## Supplementary material for "Evaluation of System One Models on Biomedical Texts": Experiment Results: experiment-results.csv (part 247 of 409)

model	dataset	split	case_id	field	source_cluster	case_cost_usd	case_latency_s	prediction	confidence	true_label	adjudication	status	released_label	reference_source	confidence_source	clean_case_id	case_role	error_probability
Clef-flash	imcs21	test	10175734	symptom_168	10175734	0.002397078	18.45993541693315	positive	0.5513	not_mentioned	incorrect	ok	not_mentioned	released	option_probability
Clef-flash	imcs21	test	10175734	symptom_169	10175734	0.002397078	18.45993541693315	not_mentioned	0.9585	not_mentioned	correct	ok	not_mentioned	released	option_probability
Clef-flash	imcs21	test	10175734	symptom_170	10175734	0.002397078	18.45993541693315	not_mentioned	0.9759	not_mentioned	correct	ok	not_mentioned	released	option_probability
Clef-flash	imcs21	test	10175734	symptom_171	10175734	0.002397078	18.45993541693315	not_mentioned	0.8693	not_mentioned	correct	ok	not_mentioned	released	option_probability
Clef-flash	imcs21	test	10175734	symptom_172	10175734	0.002397078	18.45993541693315	not_mentioned	0.8845	not_mentioned	correct	ok	not_mentioned	released	option_probability
Clef-flash	imcs21	test	10175734	symptom_173	10175734	0.002397078	18.45993541693315	not_mentioned	0.9601	not_mentioned	correct	ok	not_mentioned	released	option_probability
Clef-flash	imcs21	test	10175734	symptom_174	10175734	0.002397078	18.45993541693315	not_mentioned	0.9487	not_mentioned	correct	ok	not_mentioned	released	option_probability
Clef-flash	imcs21	test	10175734	symptom_175	10175734	0.002397078	18.45993541693315	not_mentioned	0.9108	not_mentioned	correct	ok	not_mentioned	released	option_probability
Clef-flash	imcs21	test	10175734	symptom_176	10175734	0.002397078	18.45993541693315	not_mentioned	0.7083	not_mentioned	correct	ok	not_mentioned	released	option_probability
Clef-flash	imcs21	test	10175734	symptom_177	10175734	0.002397078	18.45993541693315	not_mentioned	0.9202	not_mentioned	correct	ok	not_mentioned	released	option_probability
Clef-flash	imcs21	test	10175734	symptom_178	10175734	0.002397078	18.45993541693315	not_mentioned	0.9469	not_mentioned	correct	ok	not_mentioned	released	option_probability
Clef-flash	imcs21	test	10175734	symptom_179	10175734	0.002397078	18.45993541693315	not_mentioned	0.8141	not_mentioned	correct	ok	not_mentioned	released	option_probability
Clef-flash	imcs21	test	10175734	symptom_180	10175734	0.002397078	18.45993541693315	not_mentioned	0.9501	not_mentioned	correct	ok	not_mentioned	released	option_probability
Clef-flash	imcs21	test	10175734	symptom_181	10175734	0.002397078	18.45993541693315	not_mentioned	0.7439	not_mentioned	correct	ok	not_mentioned	released	option_probability
Clef-flash	imcs21	test	10175734	symptom_182	10175734	0.002397078	18.45993541693315	not_mentioned	0.76	not_mentioned	correct	ok	not_mentioned	released	option_probability
Clef-flash	imcs21	test	10175734	symptom_183	10175734	0.002397078	18.45993541693315	not_mentioned	0.9731	not_mentioned	correct	ok	not_mentioned	released	option_probability
Clef-flash	imcs21	test	10175734	symptom_184	10175734	0.002397078	18.45993541693315	not_mentioned	0.962	not_mentioned	correct	ok	not_mentioned	released	option_probability
Clef-flash	imcs21	test	10175734	symptom_185	10175734	0.002397078	18.45993541693315	not_mentioned	0.8502	not_mentioned	correct	ok	not_mentioned	released	option_probability
Clef-flash	imcs21	test	10175734	symptom_186	10175734	0.002397078	18.45993541693315	not_mentioned	0.9623	not_mentioned	correct	ok	not_mentioned	released	option_probability
Clef-flash	imcs21	test	10175734	symptom_187	10175734	0.002397078	18.45993541693315	not_mentioned	0.9218	not_mentioned	correct	ok	not_mentioned	released	option_probability
Clef-flash	imcs21	test	10175734	symptom_188	10175734	0.002397078	18.45993541693315	not_mentioned	0.7881	not_mentioned	correct	ok	not_mentioned	released	option_probability
Clef-flash	imcs21	test	10175734	symptom_189	10175734	0.002397078	18.45993541693315	not_mentioned	0.9297	not_mentioned	correct	ok	not_mentioned	released	option_probability
Clef-flash	imcs21	test	10175734	symptom_190	10175734	0.002397078	18.45993541693315	not_mentioned	0.9433	not_mentioned	correct	ok	not_mentioned	released	option_probability
Clef-flash	imcs21	test	10175734	symptom_191	10175734	0.002397078	18.45993541693315	not_mentioned	0.8781	not_mentioned	correct	ok	not_mentioned	released	option_probability
Clef-flash	imcs21	test	10175734	symptom_192	10175734	0.002397078	18.45993541693315	not_mentioned	0.8824	not_mentioned	correct	ok	not_mentioned	released	option_probability
Clef-flash	imcs21	test	10175734	symptom_193	10175734	0.002397078	18.45993541693315	not_mentioned	0.9764	not_mentioned	correct	ok	not_mentioned	released	option_probability
Clef-flash	imcs21	test	10175734	symptom_194	10175734	0.002397078	18.45993541693315	not_mentioned	0.9459	not_mentioned	correct	ok	not_mentioned	released	option_probability
Clef-flash	imcs21	test	10175734	symptom_195	10175734	0.002397078	18.45993541693315	not_mentioned	0.9846	not_mentioned	correct	ok	not_mentioned	released	option_probability
Clef-flash	imcs21	test	10175734	symptom_196	10175734	0.002397078	18.45993541693315	not_mentioned	0.9861	not_mentioned	correct	ok	not_mentioned	released	option_probability
Clef-flash	imcs21	test	10175734	symptom_197	10175734	0.002397078	18.45993541693315	not_mentioned	0.7206	not_mentioned	correct	ok	not_mentioned	released	option_probability
Clef-flash	imcs21	test	10175734	symptom_198	10175734	0.002397078	18.45993541693315	not_mentioned	0.9677	not_mentioned	correct	ok	not_mentioned	released	option_probability
Clef-flash	imcs21	test	10175734	symptom_199	10175734	0.002397078	18.45993541693315	not_mentioned	0.9813	not_mentioned	correct	ok	not_mentioned	released	option_probability
Clef-flash	imcs21	test	10175734	symptom_200	10175734	0.002397078	18.45993541693315	not_mentioned	0.9804	not_mentioned	correct	ok	not_mentioned	released	option_probability
Clef-flash	imcs21	test	10175734	symptom_201	10175734	0.002397078	18.45993541693315	not_mentioned	0.9411	not_mentioned	correct	ok	not_mentioned	released	option_probability
Clef-flash	imcs21	test	10175734	symptom_202	10175734	0.002397078	18.45993541693315	not_mentioned	0.8988	not_mentioned	correct	ok	not_mentioned	released	option_probability
Clef-flash	imcs21	test	10175734	symptom_203	10175734	0.002397078	18.45993541693315	not_mentioned	0.965	not_mentioned	correct	ok	not_mentioned	released	option_probability
Clef-flash	imcs21	test	10175734	symptom_204	10175734	0.002397078	18.45993541693315	not_mentioned	0.9843	not_mentioned	correct	ok	not_mentioned	released	option_probability
Clef-flash	imcs21	test	10175734	symptom_205	10175734	0.002397078	18.45993541693315	not_mentioned	0.9235	not_mentioned	correct	ok	not_mentioned	released	option_probability
Clef-flash	imcs21	test	10175734	symptom_206	10175734	0.002397078	18.45993541693315	not_mentioned	0.9741	not_mentioned	correct	ok	not_mentioned	released	option_probability
Clef-flash	imcs21	test	10175734	symptom_207	10175734	0.002397078	18.45993541693315	not_mentioned	0.9629	not_mentioned	correct	ok	not_mentioned	released	option_probability
Clef-flash	imcs21	test	10175734	symptom_208	10175734	0.002397078	18.45993541693315	not_mentioned	0.9693	not_mentioned	correct	ok	not_mentioned	released	option_probability
Clef-flash	imcs21	test	10175734	symptom_209	10175734	0.002397078	18.45993541693315	not_mentioned	0.9792	not_mentioned	correct	ok	not_mentioned	released	option_probability
Clef-flash	imcs21	test	10175734	symptom_210	10175734	0.002397078	18.45993541693315	not_mentioned	0.7496	not_mentioned	correct	ok	not_mentioned	released	option_probability
Clef-flash	imcs21	test	10175734	symptom_211	10175734	0.002397078	18.45993541693315	not_mentioned	0.9703	not_mentioned	correct	ok	not_mentioned	released	option_probability
Clef-flash	imcs21	test	10175734	symptom_212	10175734	0.002397078	18.45993541693315	not_mentioned	0.9632000000000001	not_mentioned	correct	ok	not_mentioned	released	option_probability
Clef-flash	imcs21	test	10175734	symptom_213	10175734	0.002397078	18.45993541693315	not_mentioned	0.9437	not_mentioned	correct	ok	not_mentioned	released	option_probability
Clef-flash	imcs21	test	10175734	symptom_214	10175734	0.002397078	18.45993541693315	not_mentioned	0.9667	not_mentioned	correct	ok	not_mentioned	released	option_probability
Clef-flash	imcs21	test	10175734	symptom_215	10175734	0.002397078	18.45993541693315	not_mentioned	0.9707	not_mentioned	correct	ok	not_mentioned	released	option_probability
Clef-flash	imcs21	test	10175734	symptom_216	10175734	0.002397078	18.45993541693315	not_mentioned	0.9587	not_mentioned	correct	ok	not_mentioned	released	option_probability
Clef-flash	imcs21	test	10175734	symptom_217	10175734	0.002397078	18.45993541693315	not_mentioned	0.8134	not_mentioned	correct	ok	not_mentioned	released	option_probability
Clef-flash	imcs21	test	10175734	symptom_218	10175734	0.002397078	18.45993541693315	not_mentioned	0.9818	not_mentioned	correct	ok	not_mentioned	released	option_probability
Clef-flash	imcs21	test	10175734	symptom_219	10175734	0.002397078	18.45993541693315	negative	0.6799	not_mentioned	incorrect	ok	not_mentioned	released	option_probability
Clef-flash	imcs21	test	10175734	symptom_220	10175734	0.002397078	18.45993541693315	not_mentioned	0.9253	not_mentioned	correct	ok	not_mentioned	released	option_probability
Clef-flash	imcs21	test	10175734	symptom_221	10175734	0.002397078	18.45993541693315	not_mentioned	0.9762	not_mentioned	correct	ok	not_mentioned	released	option_probability
Clef-flash	imcs21	test	10175734	symptom_222	10175734	0.002397078	18.45993541693315	not_mentioned	0.9571	not_mentioned	correct	ok	not_mentioned	released	option_probability
Clef-flash	imcs21	test	10175734	symptom_223	10175734	0.002397078	18.45993541693315	not_mentioned	0.9818	not_mentioned	correct	ok	not_mentioned	released	option_probability
Clef-flash	imcs21	test	10175734	symptom_224	10175734	0.002397078	18.45993541693315	not_mentioned	0.9651	not_mentioned	correct	ok	not_mentioned	released	option_probability
Clef-flash	imcs21	test	10175734	symptom_225	10175734	0.002397078	18.45993541693315	not_mentioned	0.9482	not_mentioned	correct	ok	not_mentioned	released	option_probability
Clef-flash	imcs21	test	10175734	symptom_226	10175734	0.002397078	18.45993541693315	not_mentioned	0.9673	not_mentioned	correct	ok	not_mentioned	released	option_probability
Clef-flash	imcs21	test	10175734	symptom_227	10175734	0.002397078	18.45993541693315	not_mentioned	0.961	not_mentioned	correct	ok	not_mentioned	released	option_probability
Clef-flash	imcs21	test	10175734	symptom_228	10175734	0.002397078	18.45993541693315	not_mentioned	0.9762	not_mentioned	correct	ok	not_mentioned	released	option_probability
Clef-flash	imcs21	test	10175734	symptom_229	10175734	0.002397078	18.45993541693315	not_mentioned	0.9564	not_mentioned	correct	ok	not_mentioned	released	option_probability
Clef-flash	imcs21	test	10175734	symptom_230	10175734	0.002397078	18.45993541693315	not_mentioned	0.938	not_mentioned	correct	ok	not_mentioned	released	option_probability
Clef-flash	imcs21	test	10175734	symptom_231	10175734	0.002397078	18.45993541693315	not_mentioned	0.9583	not_mentioned	correct	ok	not_mentioned	released	option_probability
Clef-flash	imcs21	test	10175734	symptom_232	10175734	0.002397078	18.45993541693315	not_mentioned	0.9745	not_mentioned	correct	ok	not_mentioned	released	option_probability
Clef-flash	imcs21	test	10175734	symptom_233	10175734	0.002397078	18.45993541693315	not_mentioned	0.9701	not_mentioned	correct	ok	not_mentioned	released	option_probability
Clef-flash	imcs21	test	10175734	symptom_234	10175734	0.002397078	18.45993541693315	not_mentioned	0.8482	not_mentioned	correct	ok	not_mentioned	released	option_probability
Clef-flash	imcs21	test	10175734	symptom_235	10175734	0.002397078	18.45993541693315	not_mentioned	0.9147	not_mentioned	correct	ok	not_mentioned	released	option_probability
Clef-flash	imcs21	test	10175734	symptom_236	10175734	0.002397078	18.45993541693315	not_mentioned	0.9741	not_mentioned	correct	ok	not_mentioned	released	option_probability
Clef-flash	imcs21	test	10175734	symptom_237	10175734	0.002397078	18.45993541693315	not_mentioned	0.9505	not_mentioned	correct	ok	not_mentioned	released	option_probability
Clef-flash	imcs21	test	10175734	symptom_238	10175734	0.002397078	18.45993541693315	not_mentioned	0.6965	not_mentioned	correct	ok	not_mentioned	released	option_probability
Clef-flash	imcs21	test	10175734	symptom_239	10175734	0.002397078	18.45993541693315	not_mentioned	0.9794	not_mentioned	correct	ok	not_mentioned	released	option_probability
Clef-flash	imcs21	test	10175734	symptom_240	10175734	0.002397078	18.45993541693315	not_mentioned	0.954	not_mentioned	correct	ok	not_mentioned	released	option_probability
Clef-flash	imcs21	test	10175734	symptom_241	10175734	0.002397078	18.45993541693315	not_mentioned	0.9804	not_mentioned	correct	ok	not_mentioned	released	option_probability
Clef-flash	imcs21	test	10175734	symptom_242	10175734	0.002397078	18.45993541693315	not_mentioned	0.766	not_mentioned	correct	ok	not_mentioned	released	option_probability
Clef-flash	imcs21	test	10175734	symptom_243	10175734	0.002397078	18.45993541693315	not_mentioned	0.962	not_mentioned	correct	ok	not_mentioned	released	option_probability
Clef-flash	imcs21	test	10175734	symptom_244	10175734	0.002397078	18.45993541693315	not_mentioned	0.9328	not_mentioned	correct	ok	not_mentioned	released	option_probability
Clef-flash	imcs21	test	10175734	symptom_245	10175734	0.002397078	18.45993541693315	not_mentioned	0.7868	not_mentioned	correct	ok	not_mentioned	released	option_probability
Clef-flash	imcs21	test	10175734	symptom_246	10175734	0.002397078	18.45993541693315	not_mentioned	0.9133	not_mentioned	correct	ok	not_mentioned	released	option_probability
Clef-flash	imcs21	test	10175734	symptom_247	10175734	0.002397078	18.45993541693315	not_mentioned	0.4851	not_mentioned	correct	ok	not_mentioned	released	option_probability
Clef-flash	imcs21	test	10175734	symptom_248	10175734	0.002397078	18.45993541693315	not_mentioned	0.941	not_mentioned	correct	ok	not_mentioned	released	option_probability
Clef-flash	imcs21	test	10175734	symptom_249	10175734	0.002397078	18.45993541693315	not_mentioned	0.8943	not_mentioned	correct	ok	not_mentioned	released	option_probability
Clef-flash	imcs21	test	10175734	symptom_250	10175734	0.002397078	18.45993541693315	not_mentioned	0.8941	not_mentioned	correct	ok	not_mentioned	released	option_probability
Clef-flash	imcs21	test	10175734	symptom_251	10175734	0.002397078	18.45993541693315	not_mentioned	0.7956	not_mentioned	correct	ok	not_mentioned	released	option_probability
Clef-flash	imcs21	test	10175734	symptom_252	10175734	0.002397078	18.45993541693315	not_mentioned	0.9507	not_mentioned	correct	ok	not_mentioned	released	option_probability
Clef-flash	imcs21	test	10175734	symptom_253	10175734	0.002397078	18.45993541693315	not_mentioned	0.8513000000000001	not_mentioned	correct	ok	not_mentioned	released	option_probability
Clef-flash	imcs21	test	10175734	symptom_254	10175734	0.002397078	18.45993541693315	not_mentioned	0.9347	not_mentioned	correct	ok	not_mentioned	released	option_probability
Clef-flash	imcs21	test	10175734	symptom_255	10175734	0.002397078	18.45993541693315	not_mentioned	0.9439	not_mentioned	correct	ok	not_mentioned	released	option_probability
Clef-flash	imcs21	test	10175734	symptom_256	10175734	0.002397078	18.45993541693315	not_mentioned	0.9012	not_mentioned	correct	ok	not_mentioned	released	option_probability
Clef-flash	imcs21	test	10175734	symptom_257	10175734	0.002397078	18.45993541693315	not_mentioned	0.9726	not_mentioned	correct	ok	not_mentioned	released	option_probability
Clef-flash	imcs21	test	10175734	symptom_258	10175734	0.002397078	18.45993541693315	not_mentioned	0.9727	not_mentioned	correct	ok	not_mentioned	released	option_probability
Clef-flash	imcs21	test	10175734	symptom_259	10175734	0.002397078	18.45993541693315	not_mentioned	0.9193	not_mentioned	correct	ok	not_mentioned	released	option_probability
Clef-flash	imcs21	test	10175734	symptom_260	10175734	0.002397078	18.45993541693315	uncertain	0.698	not_mentioned	incorrect	ok	not_mentioned	released	option_probability
Clef-flash	imcs21	test	10175734	symptom_261	10175734	0.002397078	18.45993541693315	not_mentioned	0.9817	not_mentioned	correct	ok	not_mentioned	released	option_probability
Clef-flash	imcs21	test	10175734	symptom_262	10175734	0.002397078	18.45993541693315	not_mentioned	0.9753	not_mentioned	correct	ok	not_mentioned	released	option_probability
Clef-flash	imcs21	test	10175734	symptom_263	10175734	0.002397078	18.45993541693315	not_mentioned	0.9752	not_mentioned	correct	ok	not_mentioned	released	option_probability
Clef-flash	imcs21	test	10175734	symptom_264	10175734	0.002397078	18.45993541693315	not_mentioned	0.9795	not_mentioned	correct	ok	not_mentioned	released	option_probability
Clef-flash	imcs21	test	10175734	symptom_265	10175734	0.002397078	18.45993541693315	not_mentioned	0.9753	not_mentioned	correct	ok	not_mentioned	released	option_probability
Clef-flash	imcs21	test	10175734	symptom_266	10175734	0.002397078	18.45993541693315	not_mentioned	0.9697	not_mentioned	correct	ok	not_mentioned	released	option_probability
Clef-flash	imcs21	test	10175734	symptom_267	10175734	0.002397078	18.45993541693315	not_mentioned	0.9665	not_mentioned	correct	ok	not_mentioned	released	option_probability
Clef-flash	imcs21	test	10175734	symptom_268	10175734	0.002397078	18.45993541693315	not_mentioned	0.9756	not_mentioned	correct	ok	not_mentioned	released	option_probability
Clef-flash	imcs21	test	10175734	symptom_269	10175734	0.002397078	18.45993541693315	not_mentioned	0.9801	not_mentioned	correct	ok	not_mentioned	released	option_probability
Clef-flash	imcs21	test	10175734	symptom_270	10175734	0.002397078	18.45993541693315	not_mentioned	0.9555	not_mentioned	correct	ok	not_mentioned	released	option_probability
Clef-flash	imcs21	test	10175734	symptom_271	10175734	0.002397078	18.45993541693315	not_mentioned	0.9717	not_mentioned	correct	ok	not_mentioned	released	option_probability
Clef-flash	imcs21	test	10175734	symptom_272	10175734	0.002397078	18.45993541693315	not_mentioned	0.9743	not_mentioned	correct	ok	not_mentioned	released	option_probability
Clef-flash	imcs21	test	10175734	symptom_273	10175734	0.002397078	18.45993541693315	not_mentioned	0.9697	not_mentioned	correct	ok	not_mentioned	released	option_probability
Clef-flash	imcs21	test	10175734	symptom_274	10175734	0.002397078	18.45993541693315	not_mentioned	0.6483	not_mentioned	correct	ok	not_mentioned	released	option_probability
Clef-flash	imcs21	test	10175734	symptom_275	10175734	0.002397078	18.45993541693315	not_mentioned	0.9792	not_mentioned	correct	ok	not_mentioned	released	option_probability
Clef-flash	imcs21	test	10175734	symptom_276	10175734	0.002397078	18.45993541693315	not_mentioned	0.9851	not_mentioned	correct	ok	not_mentioned	released	option_probability
Clef-flash	imcs21	test	10175734	symptom_277	10175734	0.002397078	18.45993541693315	not_mentioned	0.9701	not_mentioned	correct	ok	not_mentioned	released	option_probability
Clef-flash	imcs21	test	10175734	symptom_278	10175734	0.002397078	18.45993541693315	not_mentioned	0.8039000000000001	not_mentioned	correct	ok	not_mentioned	released	option_probability
Clef-flash	imcs21	test	10175734	symptom_279	10175734	0.002397078	18.45993541693315	not_mentioned	0.9732	not_mentioned	correct	ok	not_mentioned	released	option_probability
Clef-flash	imcs21	test	10175734	symptom_280	10175734	0.002397078	18.45993541693315	not_mentioned	0.971	not_mentioned	correct	ok	not_mentioned	released	option_probability
Clef-flash	imcs21	test	10175734	symptom_281	10175734	0.002397078	18.45993541693315	not_mentioned	0.9833	not_mentioned	correct	ok	not_mentioned	released	option_probability
Clef-flash	imcs21	test	10175734	symptom_282	10175734	0.002397078	18.45993541693315	not_mentioned	0.9339	not_mentioned	correct	ok	not_mentioned	released	option_probability
Clef-flash	imcs21	test	10175734	symptom_283	10175734	0.002397078	18.45993541693315	not_mentioned	0.9757	not_mentioned	correct	ok	not_mentioned	released	option_probability
Clef-flash	imcs21	test	10175734	symptom_284	10175734	0.002397078	18.45993541693315	not_mentioned	0.9737	not_mentioned	correct	ok	not_mentioned	released	option_probability
Clef-flash	imcs21	test	10175734	symptom_285	10175734	0.002397078	18.45993541693315	not_mentioned	0.9562	not_mentioned	correct	ok	not_mentioned	released	option_probability
Clef-flash	imcs21	test	10175734	symptom_286	10175734	0.002397078	18.45993541693315	negative	0.4702	not_mentioned	incorrect	ok	not_mentioned	released	option_probability
Clef-flash	imcs21	test	10175734	symptom_287	10175734	0.002397078	18.45993541693315	not_mentioned	0.9592	not_mentioned	correct	ok	not_mentioned	released	option_probability
Clef-flash	imcs21	test	10175734	symptom_288	10175734	0.002397078	18.45993541693315	not_mentioned	0.9296	not_mentioned	correct	ok	not_mentioned	released	option_probability
Clef-flash	imcs21	test	10175734	symptom_289	10175734	0.002397078	18.45993541693315	not_mentioned	0.9514	not_mentioned	correct	ok	not_mentioned	released	option_probability
Clef-flash	imcs21	test	10175734	symptom_290	10175734	0.002397078	18.45993541693315	not_mentioned	0.5035	not_mentioned	correct	ok	not_mentioned	released	option_probability
Clef-flash	imcs21	test	10175734	symptom_291	10175734	0.002397078	18.45993541693315	not_mentioned	0.9259	not_mentioned	correct	ok	not_mentioned	released	option_probability
Clef-flash	imcs21	test	10175734	symptom_292	10175734	0.002397078	18.45993541693315	not_mentioned	0.9643	not_mentioned	correct	ok	not_mentioned	released	option_probability
Clef-flash	imcs21	test	10175734	symptom_293	10175734	0.002397078	18.45993541693315	not_mentioned	0.9806	not_mentioned	correct	ok	not_mentioned	released	option_probability
Clef-flash	imcs21	test	10175734	symptom_294	10175734	0.002397078	18.45993541693315	not_mentioned	0.9147	not_mentioned	correct	ok	not_mentioned	released	option_probability
Clef-flash	imcs21	test	10175734	symptom_295	10175734	0.002397078	18.45993541693315	not_mentioned	0.9246	not_mentioned	correct	ok	not_mentioned	released	option_probability
Clef-flash	imcs21	test	10175734	symptom_296	10175734	0.002397078	18.45993541693315	not_mentioned	0.6349	not_mentioned	correct	ok	not_mentioned	released	option_probability
Clef-flash	imcs21	test	10175734	symptom_297	10175734	0.002397078	18.45993541693315	not_mentioned	0.9216	not_mentioned	correct	ok	not_mentioned	released	option_probability
Clef-flash	imcs21	test	10175734	symptom_298	10175734	0.002397078	18.45993541693315	not_mentioned	0.9791	not_mentioned	correct	ok	not_mentioned	released	option_probability
Clef-flash	imcs21	test	10175734	symptom_299	10175734	0.002397078	18.45993541693315	not_mentioned	0.9821	not_mentioned	correct	ok	not_mentioned	released	option_probability
Clef-flash	imcs21	test	10175734	symptom_300	10175734	0.002397078	18.45993541693315	not_mentioned	0.8305	not_mentioned	correct	ok	not_mentioned	released	option_probability
Clef-flash	imcs21	test	10175734	symptom_301	10175734	0.002397078	18.45993541693315	not_mentioned	0.9308	not_mentioned	correct	ok	not_mentioned	released	option_probability
Clef-flash	imcs21	test	10175734	symptom_302	10175734	0.002397078	18.45993541693315	not_mentioned	0.8489	not_mentioned	correct	ok	not_mentioned	released	option_probability
Clef-flash	imcs21	test	10175734	symptom_303	10175734	0.002397078	18.45993541693315	not_mentioned	0.9815	not_mentioned	correct	ok	not_mentioned	released	option_probability
Clef-flash	imcs21	test	10175734	symptom_304	10175734	0.002397078	18.45993541693315	not_mentioned	0.9087	not_mentioned	correct	ok	not_mentioned	released	option_probability
Clef-flash	imcs21	test	10175734	symptom_305	10175734	0.002397078	18.45993541693315	not_mentioned	0.6829	not_mentioned	correct	ok	not_mentioned	released	option_probability
Clef-flash	imcs21	test	10175734	symptom_306	10175734	0.002397078	18.45993541693315	not_mentioned	0.9802	not_mentioned	correct	ok	not_mentioned	released	option_probability
Clef-flash	imcs21	test	10175734	symptom_307	10175734	0.002397078	18.45993541693315	not_mentioned	0.4476	not_mentioned	correct	ok	not_mentioned	released	option_probability
Clef-flash	imcs21	test	10175734	symptom_308	10175734	0.002397078	18.45993541693315	negative	0.5643	not_mentioned	incorrect	ok	not_mentioned	released	option_probability
Clef-flash	imcs21	test	10175734	symptom_309	10175734	0.002397078	18.45993541693315	not_mentioned	0.7987	not_mentioned	correct	ok	not_mentioned	released	option_probability
Clef-flash	imcs21	test	10175734	symptom_310	10175734	0.002397078	18.45993541693315	not_mentioned	0.9228	not_mentioned	correct	ok	not_mentioned	released	option_probability
Clef-flash	imcs21	test	10175734	symptom_311	10175734	0.002397078	18.45993541693315	not_mentioned	0.9679	not_mentioned	correct	ok	not_mentioned	released	option_probability
Clef-flash	imcs21	test	10175734	symptom_312	10175734	0.002397078	18.45993541693315	not_mentioned	0.9592	not_mentioned	correct	ok	not_mentioned	released	option_probability
Clef-flash	imcs21	test	10175734	symptom_313	10175734	0.002397078	18.45993541693315	not_mentioned	0.9677	not_mentioned	correct	ok	not_mentioned	released	option_probability
Clef-flash	imcs21	test	10175734	symptom_314	10175734	0.002397078	18.45993541693315	not_mentioned	0.9198	not_mentioned	correct	ok	not_mentioned	released	option_probability
Clef-flash	imcs21	test	10175734	symptom_315	10175734	0.002397078	18.45993541693315	not_mentioned	0.9857	not_mentioned	correct	ok	not_mentioned	released	option_probability
Clef-flash	imcs21	test	10175734	symptom_316	10175734	0.002397078	18.45993541693315	not_mentioned	0.9637	not_mentioned	correct	ok	not_mentioned	released	option_probability
Clef-flash	imcs21	test	10175734	symptom_317	10175734	0.002397078	18.45993541693315	not_mentioned	0.9654	not_mentioned	correct	ok	not_mentioned	released	option_probability
Clef-flash	imcs21	test	10175734	symptom_318	10175734	0.002397078	18.45993541693315	not_mentioned	0.945	not_mentioned	correct	ok	not_mentioned	released	option_probability
Clef-flash	imcs21	test	10175734	symptom_319	10175734	0.002397078	18.45993541693315	not_mentioned	0.9503	not_mentioned	correct	ok	not_mentioned	released	option_probability
Clef-flash	imcs21	test	10175734	symptom_320	10175734	0.002397078	18.45993541693315	not_mentioned	0.9055	not_mentioned	correct	ok	not_mentioned	released	option_probability
Clef-flash	imcs21	test	10175734	symptom_321	10175734	0.002397078	18.45993541693315	not_mentioned	0.9436	not_mentioned	correct	ok	not_mentioned	released	option_probability
Clef-flash	imcs21	test	10175734	symptom_322	10175734	0.002397078	18.45993541693315	not_mentioned	0.9461	not_mentioned	correct	ok	not_mentioned	released	option_probability
Clef-flash	imcs21	test	10175734	symptom_323	10175734	0.002397078	18.45993541693315	not_mentioned	0.9479	not_mentioned	correct	ok	not_mentioned	released	option_probability
Clef-flash	imcs21	test	10175734	symptom_324	10175734	0.002397078	18.45993541693315	not_mentioned	0.9361	not_mentioned	correct	ok	not_mentioned	released	option_probability
Clef-flash	imcs21	test	10175734	symptom_325	10175734	0.002397078	18.45993541693315	not_mentioned	0.9473	not_mentioned	correct	ok	not_mentioned	released	option_probability
Clef-flash	imcs21	test	10175734	symptom_326	10175734	0.002397078	18.45993541693315	not_mentioned	0.9431	not_mentioned	correct	ok	not_mentioned	released	option_probability
Clef-flash	imcs21	test	10175734	symptom_327	10175734	0.002397078	18.45993541693315	not_mentioned	0.9442	not_mentioned	correct	ok	not_mentioned	released	option_probability
Clef-flash	imcs21	test	10175734	symptom_328	10175734	0.002397078	18.45993541693315	not_mentioned	0.9193	not_mentioned	correct	ok	not_mentioned	released	option_probability
Clef-flash	imcs21	test	10175734	symptom_329	10175734	0.002397078	18.45993541693315	not_mentioned	0.94	not_mentioned	correct	ok	not_mentioned	released	option_probability
Clef-flash	imcs21	test	10175734	symptom_330	10175734	0.002397078	18.45993541693315	not_mentioned	0.9376	not_mentioned	correct	ok	not_mentioned	released	option_probability
Clef-flash	imcs21	test	10177232	symptom_000	10177232	0.002372682	17.912447625072673	negative	0.9222	positive	incorrect	ok	positive	released	option_probability
Clef-flash	imcs21	test	10177232	symptom_001	10177232	0.002372682	17.912447625072673	positive	0.9253	positive	correct	ok	positive	released	option_probability
Clef-flash	imcs21	test	10177232	symptom_002	10177232	0.002372682	17.912447625072673	not_mentioned	0.7842	not_mentioned	correct	ok	not_mentioned	released	option_probability
Clef-flash	imcs21	test	10177232	symptom_003	10177232	0.002372682	17.912447625072673	not_mentioned	0.9572	not_mentioned	correct	ok	not_mentioned	released	option_probability
Clef-flash	imcs21	test	10177232	symptom_004	10177232	0.002372682	17.912447625072673	negative	0.7582	not_mentioned	incorrect	ok	not_mentioned	released	option_probability
Clef-flash	imcs21	test	10177232	symptom_005	10177232	0.002372682	17.912447625072673	not_mentioned	0.922	not_mentioned	correct	ok	not_mentioned	released	option_probability
Clef-flash	imcs21	test	10177232	symptom_006	10177232	0.002372682	17.912447625072673	not_mentioned	0.9282	not_mentioned	correct	ok	not_mentioned	released	option_probability
Clef-flash	imcs21	test	10177232	symptom_007	10177232	0.002372682	17.912447625072673	not_mentioned	0.65	not_mentioned	correct	ok	not_mentioned	released	option_probability
Clef-flash	imcs21	test	10177232	symptom_008	10177232	0.002372682	17.912447625072673	negative	0.5608	not_mentioned	incorrect	ok	not_mentioned	released	option_probability
Clef-flash	imcs21	test	10177232	symptom_009	10177232	0.002372682	17.912447625072673	positive	0.6683	not_mentioned	incorrect	ok	not_mentioned	released	option_probability
Clef-flash	imcs21	test	10177232	symptom_010	10177232	0.002372682	17.912447625072673	not_mentioned	0.8942	not_mentioned	correct	ok	not_mentioned	released	option_probability
Clef-flash	imcs21	test	10177232	symptom_011	10177232	0.002372682	17.912447625072673	not_mentioned	0.8001	not_mentioned	correct	ok	not_mentioned	released	option_probability
Clef-flash	imcs21	test	10177232	symptom_012	10177232	0.002372682	17.912447625072673	not_mentioned	0.8508	not_mentioned	correct	ok	not_mentioned	released	option_probability
Clef-flash	imcs21	test	10177232	symptom_013	10177232	0.002372682	17.912447625072673	not_mentioned	0.942	not_mentioned	correct	ok	not_mentioned	released	option_probability
Clef-flash	imcs21	test	10177232	symptom_014	10177232	0.002372682	17.912447625072673	uncertain	0.8784	uncertain	correct	ok	uncertain	released	option_probability
Clef-flash	imcs21	test	10177232	symptom_015	10177232	0.002372682	17.912447625072673	not_mentioned	0.7018	not_mentioned	correct	ok	not_mentioned	released	option_probability
Clef-flash	imcs21	test	10177232	symptom_016	10177232	0.002372682	17.912447625072673	not_mentioned	0.9662	not_mentioned	correct	ok	not_mentioned	released	option_probability
Clef-flash	imcs21	test	10177232	symptom_017	10177232	0.002372682	17.912447625072673	uncertain	0.8996	uncertain	correct	ok	uncertain	released	option_probability
Clef-flash	imcs21	test	10177232	symptom_018	10177232	0.002372682	17.912447625072673	not_mentioned	0.9739	not_mentioned	correct	ok	not_mentioned	released	option_probability
Clef-flash	imcs21	test	10177232	symptom_019	10177232	0.002372682	17.912447625072673	not_mentioned	0.9107	not_mentioned	correct	ok	not_mentioned	released	option_probability
Clef-flash	imcs21	test	10177232	symptom_020	10177232	0.002372682	17.912447625072673	negative	0.7149	not_mentioned	incorrect	ok	not_mentioned	released	option_probability
Clef-flash	imcs21	test	10177232	symptom_021	10177232	0.002372682	17.912447625072673	not_mentioned	0.6748	not_mentioned	correct	ok	not_mentioned	released	option_probability
Clef-flash	imcs21	test	10177232	symptom_022	10177232	0.002372682	17.912447625072673	not_mentioned	0.6753	not_mentioned	correct	ok	not_mentioned	released	option_probability
Clef-flash	imcs21	test	10177232	symptom_023	10177232	0.002372682	17.912447625072673	not_mentioned	0.929	not_mentioned	correct	ok	not_mentioned	released	option_probability
Clef-flash	imcs21	test	10177232	symptom_024	10177232	0.002372682	17.912447625072673	not_mentioned	0.8799	not_mentioned	correct	ok	not_mentioned	released	option_probability
Clef-flash	imcs21	test	10177232	symptom_025	10177232	0.002372682	17.912447625072673	not_mentioned	0.9496	not_mentioned	correct	ok	not_mentioned	released	option_probability
Clef-flash	imcs21	test	10177232	symptom_026	10177232	0.002372682	17.912447625072673	not_mentioned	0.5216	not_mentioned	correct	ok	not_mentioned	released	option_probability
Clef-flash	imcs21	test	10177232	symptom_027	10177232	0.002372682	17.912447625072673	not_mentioned	0.9618	not_mentioned	correct	ok	not_mentioned	released	option_probability
Clef-flash	imcs21	test	10177232	symptom_028	10177232	0.002372682	17.912447625072673	uncertain	0.8029000000000001	not_mentioned	incorrect	ok	not_mentioned	released	option_probability
Clef-flash	imcs21	test	10177232	symptom_029	10177232	0.002372682	17.912447625072673	negative	0.4355	not_mentioned	incorrect	ok	not_mentioned	released	option_probability
Clef-flash	imcs21	test	10177232	symptom_030	10177232	0.002372682	17.912447625072673	not_mentioned	0.9444	not_mentioned	correct	ok	not_mentioned	released	option_probability
Clef-flash	imcs21	test	10177232	symptom_031	10177232	0.002372682	17.912447625072673	not_mentioned	0.9589	not_mentioned	correct	ok	not_mentioned	released	option_probability
Clef-flash	imcs21	test	10177232	symptom_032	10177232	0.002372682	17.912447625072673	not_mentioned	0.5629	not_mentioned	correct	ok	not_mentioned	released	option_probability
Clef-flash	imcs21	test	10177232	symptom_033	10177232	0.002372682	17.912447625072673	not_mentioned	0.9413	not_mentioned	correct	ok	not_mentioned	released	option_probability
Clef-flash	imcs21	test	10177232	symptom_034	10177232	0.002372682	17.912447625072673	not_mentioned	0.9355	not_mentioned	correct	ok	not_mentioned	released	option_probability
Clef-flash	imcs21	test	10177232	symptom_035	10177232	0.002372682	17.912447625072673	not_mentioned	0.4869	not_mentioned	correct	ok	not_mentioned	released	option_probability
Clef-flash	imcs21	test	10177232	symptom_036	10177232	0.002372682	17.912447625072673	not_mentioned	0.8044	not_mentioned	correct	ok	not_mentioned	released	option_probability
Clef-flash	imcs21	test	10177232	symptom_037	10177232	0.002372682	17.912447625072673	not_mentioned	0.6563	not_mentioned	correct	ok	not_mentioned	released	option_probability
Clef-flash	imcs21	test	10177232	symptom_038	10177232	0.002372682	17.912447625072673	not_mentioned	0.7177	not_mentioned	correct	ok	not_mentioned	released	option_probability
Clef-flash	imcs21	test	10177232	symptom_039	10177232	0.002372682	17.912447625072673	not_mentioned	0.9547	not_mentioned	correct	ok	not_mentioned	released	option_probability
Clef-flash	imcs21	test	10177232	symptom_040	10177232	0.002372682	17.912447625072673	not_mentioned	0.7727	not_mentioned	correct	ok	not_mentioned	released	option_probability
Clef-flash	imcs21	test	10177232	symptom_041	10177232	0.002372682	17.912447625072673	not_mentioned	0.3672	not_mentioned	correct	ok	not_mentioned	released	option_probability
Clef-flash	imcs21	test	10177232	symptom_042	10177232	0.002372682	17.912447625072673	not_mentioned	0.9384	not_mentioned	correct	ok	not_mentioned	released	option_probability
Clef-flash	imcs21	test	10177232	symptom_043	10177232	0.002372682	17.912447625072673	not_mentioned	0.9343	not_mentioned	correct	ok	not_mentioned	released	option_probability
Clef-flash	imcs21	test	10177232	symptom_044	10177232	0.002372682	17.912447625072673	not_mentioned	0.4728	not_mentioned	correct	ok	not_mentioned	released	option_probability
Clef-flash	imcs21	test	10177232	symptom_045	10177232	0.002372682	17.912447625072673	not_mentioned	0.9398	not_mentioned	correct	ok	not_mentioned	released	option_probability
Clef-flash	imcs21	test	10177232	symptom_046	10177232	0.002372682	17.912447625072673	not_mentioned	0.8663	not_mentioned	correct	ok	not_mentioned	released	option_probability
Clef-flash	imcs21	test	10177232	symptom_047	10177232	0.002372682	17.912447625072673	not_mentioned	0.7678	not_mentioned	correct	ok	not_mentioned	released	option_probability
Clef-flash	imcs21	test	10177232	symptom_048	10177232	0.002372682	17.912447625072673	not_mentioned	0.6877	not_mentioned	correct	ok	not_mentioned	released	option_probability
Clef-flash	imcs21	test	10177232	symptom_049	10177232	0.002372682	17.912447625072673	not_mentioned	0.8995	not_mentioned	correct	ok	not_mentioned	released	option_probability
Clef-flash	imcs21	test	10177232	symptom_050	10177232	0.002372682	17.912447625072673	uncertain	0.8309	not_mentioned	incorrect	ok	not_mentioned	released	option_probability
Clef-flash	imcs21	test	10177232	symptom_051	10177232	0.002372682	17.912447625072673	not_mentioned	0.8497	not_mentioned	correct	ok	not_mentioned	released	option_probability
Clef-flash	imcs21	test	10177232	symptom_052	10177232	0.002372682	17.912447625072673	not_mentioned	0.9467	not_mentioned	correct	ok	not_mentioned	released	option_probability
Clef-flash	imcs21	test	10177232	symptom_053	10177232	0.002372682	17.912447625072673	not_mentioned	0.9587	not_mentioned	correct	ok	not_mentioned	released	option_probability
Clef-flash	imcs21	test	10177232	symptom_054	10177232	0.002372682	17.912447625072673	not_mentioned	0.9541	not_mentioned	correct	ok	not_mentioned	released	option_probability
Clef-flash	imcs21	test	10177232	symptom_055	10177232	0.002372682	17.912447625072673	not_mentioned	0.839	not_mentioned	correct	ok	not_mentioned	released	option_probability
Clef-flash	imcs21	test	10177232	symptom_056	10177232	0.002372682	17.912447625072673	not_mentioned	0.3066	not_mentioned	correct	ok	not_mentioned	released	option_probability
Clef-flash	imcs21	test	10177232	symptom_057	10177232	0.002372682	17.912447625072673	not_mentioned	0.9662	not_mentioned	correct	ok	not_mentioned	released	option_probability
Clef-flash	imcs21	test	10177232	symptom_058	10177232	0.002372682	17.912447625072673	not_mentioned	0.7767000000000001	not_mentioned	correct	ok	not_mentioned	released	option_probability
Clef-flash	imcs21	test	10177232	symptom_059	10177232	0.002372682	17.912447625072673	not_mentioned	0.9521	not_mentioned	correct	ok	not_mentioned	released	option_probability
Clef-flash	imcs21	test	10177232	symptom_060	10177232	0.002372682	17.912447625072673	not_mentioned	0.9527	not_mentioned	correct	ok	not_mentioned	released	option_probability
Clef-flash	imcs21	test	10177232	symptom_061	10177232	0.002372682	17.912447625072673	not_mentioned	0.9619	not_mentioned	correct	ok	not_mentioned	released	option_probability
Clef-flash	imcs21	test	10177232	symptom_062	10177232	0.002372682	17.912447625072673	not_mentioned	0.9197	not_mentioned	correct	ok	not_mentioned	released	option_probability
Clef-flash	imcs21	test	10177232	symptom_063	10177232	0.002372682	17.912447625072673	not_mentioned	0.9058	not_mentioned	correct	ok	not_mentioned	released	option_probability
Clef-flash	imcs21	test	10177232	symptom_064	10177232	0.002372682	17.912447625072673	not_mentioned	0.9592	not_mentioned	correct	ok	not_mentioned	released	option_probability
Clef-flash	imcs21	test	10177232	symptom_065	10177232	0.002372682	17.912447625072673	not_mentioned	0.8973	not_mentioned	correct	ok	not_mentioned	released	option_probability
Clef-flash	imcs21	test	10177232	symptom_066	10177232	0.002372682	17.912447625072673	positive	0.5348	not_mentioned	incorrect	ok	not_mentioned	released	option_probability
Clef-flash	imcs21	test	10177232	symptom_067	10177232	0.002372682	17.912447625072673	not_mentioned	0.9639	not_mentioned	correct	ok	not_mentioned	released	option_probability
Clef-flash	imcs21	test	10177232	symptom_068	10177232	0.002372682	17.912447625072673	uncertain	0.7312	not_mentioned	incorrect	ok	not_mentioned	released	option_probability
Clef-flash	imcs21	test	10177232	symptom_069	10177232	0.002372682	17.912447625072673	not_mentioned	0.8402	not_mentioned	correct	ok	not_mentioned	released	option_probability
Clef-flash	imcs21	test	10177232	symptom_070	10177232	0.002372682	17.912447625072673	negative	0.5232	not_mentioned	incorrect	ok	not_mentioned	released	option_probability
Clef-flash	imcs21	test	10177232	symptom_071	10177232	0.002372682	17.912447625072673	not_mentioned	0.9253	not_mentioned	correct	ok	not_mentioned	released	option_probability
Clef-flash	imcs21	test	10177232	symptom_072	10177232	0.002372682	17.912447625072673	not_mentioned	0.9633	not_mentioned	correct	ok	not_mentioned	released	option_probability
Clef-flash	imcs21	test	10177232	symptom_073	10177232	0.002372682	17.912447625072673	not_mentioned	0.9721	not_mentioned	correct	ok	not_mentioned	released	option_probability
Clef-flash	imcs21	test	10177232	symptom_074	10177232	0.002372682	17.912447625072673	not_mentioned	0.9063	not_mentioned	correct	ok	not_mentioned	released	option_probability
Clef-flash	imcs21	test	10177232	symptom_075	10177232	0.002372682	17.912447625072673	not_mentioned	0.619	not_mentioned	correct	ok	not_mentioned	released	option_probability
Clef-flash	imcs21	test	10177232	symptom_076	10177232	0.002372682	17.912447625072673	not_mentioned	0.9603	not_mentioned	correct	ok	not_mentioned	released	option_probability
Clef-flash	imcs21	test	10177232	symptom_077	10177232	0.002372682	17.912447625072673	uncertain	0.655	not_mentioned	incorrect	ok	not_mentioned	released	option_probability
Clef-flash	imcs21	test	10177232	symptom_078	10177232	0.002372682	17.912447625072673	not_mentioned	0.9119	not_mentioned	correct	ok	not_mentioned	released	option_probability
Clef-flash	imcs21	test	10177232	symptom_079	10177232	0.002372682	17.912447625072673	not_mentioned	0.8631	not_mentioned	correct	ok	not_mentioned	released	option_probability
Clef-flash	imcs21	test	10177232	symptom_080	10177232	0.002372682	17.912447625072673	not_mentioned	0.6186	not_mentioned	correct	ok	not_mentioned	released	option_probability
Clef-flash	imcs21	test	10177232	symptom_081	10177232	0.002372682	17.912447625072673	not_mentioned	0.9597	not_mentioned	correct	ok	not_mentioned	released	option_probability
Clef-flash	imcs21	test	10177232	symptom_082	10177232	0.002372682	17.912447625072673	not_mentioned	0.9648	not_mentioned	correct	ok	not_mentioned	released	option_probability
Clef-flash	imcs21	test	10177232	symptom_083	10177232	0.002372682	17.912447625072673	not_mentioned	0.6512	not_mentioned	correct	ok	not_mentioned	released	option_probability
Clef-flash	imcs21	test	10177232	symptom_084	10177232	0.002372682	17.912447625072673	uncertain	0.8248	not_mentioned	incorrect	ok	not_mentioned	released	option_probability
Clef-flash	imcs21	test	10177232	symptom_085	10177232	0.002372682	17.912447625072673	not_mentioned	0.8485	not_mentioned	correct	ok	not_mentioned	released	option_probability
Clef-flash	imcs21	test	10177232	symptom_086	10177232	0.002372682	17.912447625072673	not_mentioned	0.7957	not_mentioned	correct	ok	not_mentioned	released	option_probability
Clef-flash	imcs21	test	10177232	symptom_087	10177232	0.002372682	17.912447625072673	not_mentioned	0.9271	not_mentioned	correct	ok	not_mentioned	released	option_probability
Clef-flash	imcs21	test	10177232	symptom_088	10177232	0.002372682	17.912447625072673	not_mentioned	0.9574	not_mentioned	correct	ok	not_mentioned	released	option_probability
Clef-flash	imcs21	test	10177232	symptom_089	10177232	0.002372682	17.912447625072673	not_mentioned	0.6513	not_mentioned	correct	ok	not_mentioned	released	option_probability
Clef-flash	imcs21	test	10177232	symptom_090	10177232	0.002372682	17.912447625072673	not_mentioned	0.9554	not_mentioned	correct	ok	not_mentioned	released	option_probability
Clef-flash	imcs21	test	10177232	symptom_091	10177232	0.002372682	17.912447625072673	not_mentioned	0.9011	not_mentioned	correct	ok	not_mentioned	released	option_probability
Clef-flash	imcs21	test	10177232	symptom_092	10177232	0.002372682	17.912447625072673	not_mentioned	0.9328	not_mentioned	correct	ok	not_mentioned	released	option_probability
Clef-flash	imcs21	test	10177232	symptom_093	10177232	0.002372682	17.912447625072673	not_mentioned	0.9699	not_mentioned	correct	ok	not_mentioned	released	option_probability
Clef-flash	imcs21	test	10177232	symptom_094	10177232	0.002372682	17.912447625072673	not_mentioned	0.9065	not_mentioned	correct	ok	not_mentioned	released	option_probability
Clef-flash	imcs21	test	10177232	symptom_095	10177232	0.002372682	17.912447625072673	not_mentioned	0.8982	not_mentioned	correct	ok	not_mentioned	released	option_probability
Clef-flash	imcs21	test	10177232	symptom_096	10177232	0.002372682	17.912447625072673	not_mentioned	0.9314	not_mentioned	correct	ok	not_mentioned	released	option_probability
Clef-flash	imcs21	test	10177232	symptom_097	10177232	0.002372682	17.912447625072673	not_mentioned	0.8433	not_mentioned	correct	ok	not_mentioned	released	option_probability
Clef-flash	imcs21	test	10177232	symptom_098	10177232	0.002372682	17.912447625072673	not_mentioned	0.7769	not_mentioned	correct	ok	not_mentioned	released	option_probability
Clef-flash	imcs21	test	10177232	symptom_099	10177232	0.002372682	17.912447625072673	not_mentioned	0.9473	not_mentioned	correct	ok	not_mentioned	released	option_probability
Clef-flash	imcs21	test	10177232	symptom_100	10177232	0.002372682	17.912447625072673	not_mentioned	0.4411	not_mentioned	correct	ok	not_mentioned	released	option_probability
Clef-flash	imcs21	test	10177232	symptom_101	10177232	0.002372682	17.912447625072673	not_mentioned	0.903	not_mentioned	correct	ok	not_mentioned	released	option_probability
Clef-flash	imcs21	test	10177232	symptom_102	10177232	0.002372682	17.912447625072673	not_mentioned	0.898	not_mentioned	correct	ok	not_mentioned	released	option_probability
Clef-flash	imcs21	test	10177232	symptom_103	10177232	0.002372682	17.912447625072673	not_mentioned	0.9661	not_mentioned	correct	ok	not_mentioned	released	option_probability
Clef-flash	imcs21	test	10177232	symptom_104	10177232	0.002372682	17.912447625072673	not_mentioned	0.9099	not_mentioned	correct	ok	not_mentioned	released	option_probability
Clef-flash	imcs21	test	10177232	symptom_105	10177232	0.002372682	17.912447625072673	not_mentioned	0.9471	not_mentioned	correct	ok	not_mentioned	released	option_probability
Clef-flash	imcs21	test	10177232	symptom_106	10177232	0.002372682	17.912447625072673	not_mentioned	0.9239	not_mentioned	correct	ok	not_mentioned	released	option_probability
Clef-flash	imcs21	test	10177232	symptom_107	10177232	0.002372682	17.912447625072673	not_mentioned	0.9678	not_mentioned	correct	ok	not_mentioned	released	option_probability
Clef-flash	imcs21	test	10177232	symptom_108	10177232	0.002372682	17.912447625072673	not_mentioned	0.8896	not_mentioned	correct	ok	not_mentioned	released	option_probability
Clef-flash	imcs21	test	10177232	symptom_109	10177232	0.002372682	17.912447625072673	not_mentioned	0.5646	not_mentioned	correct	ok	not_mentioned	released	option_probability
Clef-flash	imcs21	test	10177232	symptom_110	10177232	0.002372682	17.912447625072673	not_mentioned	0.9433	not_mentioned	correct	ok	not_mentioned	released	option_probability
Clef-flash	imcs21	test	10177232	symptom_111	10177232	0.002372682	17.912447625072673	not_mentioned	0.9533	not_mentioned	correct	ok	not_mentioned	released	option_probability
Clef-flash	imcs21	test	10177232	symptom_112	10177232	0.002372682	17.912447625072673	not_mentioned	0.8774	not_mentioned	correct	ok	not_mentioned	released	option_probability
Clef-flash	imcs21	test	10177232	symptom_113	10177232	0.002372682	17.912447625072673	not_mentioned	0.8674	not_mentioned	correct	ok	not_mentioned	released	option_probability
Clef-flash	imcs21	test	10177232	symptom_114	10177232	0.002372682	17.912447625072673	not_mentioned	0.9162	not_mentioned	correct	ok	not_mentioned	released	option_probability
Clef-flash	imcs21	test	10177232	symptom_115	10177232	0.002372682	17.912447625072673	not_mentioned	0.8296	not_mentioned	correct	ok	not_mentioned	released	option_probability
Clef-flash	imcs21	test	10177232	symptom_116	10177232	0.002372682	17.912447625072673	uncertain	0.5429	not_mentioned	incorrect	ok	not_mentioned	released	option_probability
Clef-flash	imcs21	test	10177232	symptom_117	10177232	0.002372682	17.912447625072673	not_mentioned	0.9428	not_mentioned	correct	ok	not_mentioned	released	option_probability
Clef-flash	imcs21	test	10177232	symptom_118	10177232	0.002372682	17.912447625072673	not_mentioned	0.9532	not_mentioned	correct	ok	not_mentioned	released	option_probability
Clef-flash	imcs21	test	10177232	symptom_119	10177232	0.002372682	17.912447625072673	not_mentioned	0.9383	not_mentioned	correct	ok	not_mentioned	released	option_probability
Clef-flash	imcs21	test	10177232	symptom_120	10177232	0.002372682	17.912447625072673	not_mentioned	0.8039000000000001	not_mentioned	correct	ok	not_mentioned	released	option_probability
Clef-flash	imcs21	test	10177232	symptom_121	10177232	0.002372682	17.912447625072673	not_mentioned	0.9076	not_mentioned	correct	ok	not_mentioned	released	option_probability
Clef-flash	imcs21	test	10177232	symptom_122	10177232	0.002372682	17.912447625072673	not_mentioned	0.5684	not_mentioned	correct	ok	not_mentioned	released	option_probability
Clef-flash	imcs21	test	10177232	symptom_123	10177232	0.002372682	17.912447625072673	negative	0.672	not_mentioned	incorrect	ok	not_mentioned	released	option_probability
Clef-flash	imcs21	test	10177232	symptom_124	10177232	0.002372682	17.912447625072673	negative	0.6229	not_mentioned	incorrect	ok	not_mentioned	released	option_probability
Clef-flash	imcs21	test	10177232	symptom_125	10177232	0.002372682	17.912447625072673	uncertain	0.8534	not_mentioned	incorrect	ok	not_mentioned	released	option_probability
Clef-flash	imcs21	test	10177232	symptom_126	10177232	0.002372682	17.912447625072673	not_mentioned	0.8205	not_mentioned	correct	ok	not_mentioned	released	option_probability
Clef-flash	imcs21	test	10177232	symptom_127	10177232	0.002372682	17.912447625072673	positive	0.8521	not_mentioned	incorrect	ok	not_mentioned	released	option_probability
Clef-flash	imcs21	test	10177232	symptom_128	10177232	0.002372682	17.912447625072673	not_mentioned	0.9446	not_mentioned	correct	ok	not_mentioned	released	option_probability
Clef-flash	imcs21	test	10177232	symptom_129	10177232	0.002372682	17.912447625072673	not_mentioned	0.9695	not_mentioned	correct	ok	not_mentioned	released	option_probability
Clef-flash	imcs21	test	10177232	symptom_130	10177232	0.002372682	17.912447625072673	not_mentioned	0.9705	not_mentioned	correct	ok	not_mentioned	released	option_probability
Clef-flash	imcs21	test	10177232	symptom_131	10177232	0.002372682	17.912447625072673	negative	0.8517	not_mentioned	incorrect	ok	not_mentioned	released	option_probability
Clef-flash	imcs21	test	10177232	symptom_132	10177232	0.002372682	17.912447625072673	not_mentioned	0.9711	not_mentioned	correct	ok	not_mentioned	released	option_probability
Clef-flash	imcs21	test	10177232	symptom_133	10177232	0.002372682	17.912447625072673	not_mentioned	0.9304	not_mentioned	correct	ok	not_mentioned	released	option_probability
Clef-flash	imcs21	test	10177232	symptom_134	10177232	0.002372682	17.912447625072673	not_mentioned	0.957	not_mentioned	correct	ok	not_mentioned	released	option_probability
Clef-flash	imcs21	test	10177232	symptom_135	10177232	0.002372682	17.912447625072673	not_mentioned	0.9688	not_mentioned	correct	ok	not_mentioned	released	option_probability
Clef-flash	imcs21	test	10177232	symptom_136	10177232	0.002372682	17.912447625072673	not_mentioned	0.8888	not_mentioned	correct	ok	not_mentioned	released	option_probability
Clef-flash	imcs21	test	10177232	symptom_137	10177232	0.002372682	17.912447625072673	not_mentioned	0.9131	not_mentioned	correct	ok	not_mentioned	released	option_probability
Clef-flash	imcs21	test	10177232	symptom_138	10177232	0.002372682	17.912447625072673	not_mentioned	0.7072	not_mentioned	correct	ok	not_mentioned	released	option_probability
Clef-flash	imcs21	test	10177232	symptom_139	10177232	0.002372682	17.912447625072673	not_mentioned	0.8578	not_mentioned	correct	ok	not_mentioned	released	option_probability
Clef-flash	imcs21	test	10177232	symptom_140	10177232	0.002372682	17.912447625072673	not_mentioned	0.9359	not_mentioned	correct	ok	not_mentioned	released	option_probability
Clef-flash	imcs21	test	10177232	symptom_141	10177232	0.002372682	17.912447625072673	not_mentioned	0.9649	not_mentioned	correct	ok	not_mentioned	released	option_probability
Clef-flash	imcs21	test	10177232	symptom_142	10177232	0.002372682	17.912447625072673	not_mentioned	0.9798	not_mentioned	correct	ok	not_mentioned	released	option_probability
Clef-flash	imcs21	test	10177232	symptom_143	10177232	0.002372682	17.912447625072673	not_mentioned	0.9658	not_mentioned	correct	ok	not_mentioned	released	option_probability
Clef-flash	imcs21	test	10177232	symptom_144	10177232	0.002372682	17.912447625072673	not_mentioned	0.9324	not_mentioned	correct	ok	not_mentioned	released	option_probability
Clef-flash	imcs21	test	10177232	symptom_145	10177232	0.002372682	17.912447625072673	not_mentioned	0.9678	not_mentioned	correct	ok	not_mentioned	released	option_probability
Clef-flash	imcs21	test	10177232	symptom_146	10177232	0.002372682	17.912447625072673	not_mentioned	0.6601	not_mentioned	correct	ok	not_mentioned	released	option_probability
Clef-flash	imcs21	test	10177232	symptom_147	10177232	0.002372682	17.912447625072673	not_mentioned	0.933	not_mentioned	correct	ok	not_mentioned	released	option_probability
Clef-flash	imcs21	test	10177232	symptom_148	10177232	0.002372682	17.912447625072673	not_mentioned	0.8157	not_mentioned	correct	ok	not_mentioned	released	option_probability
Clef-flash	imcs21	test	10177232	symptom_149	10177232	0.002372682	17.912447625072673	not_mentioned	0.96	not_mentioned	correct	ok	not_mentioned	released	option_probability
Clef-flash	imcs21	test	10177232	symptom_150	10177232	0.002372682	17.912447625072673	not_mentioned	0.9362	not_mentioned	correct	ok	not_mentioned	released	option_probability
Clef-flash	imcs21	test	10177232	symptom_151	10177232	0.002372682	17.912447625072673	not_mentioned	0.9759	not_mentioned	correct	ok	not_mentioned	released	option_probability
Clef-flash	imcs21	test	10177232	symptom_152	10177232	0.002372682	17.912447625072673	not_mentioned	0.8648	not_mentioned	correct	ok	not_mentioned	released	option_probability
Clef-flash	imcs21	test	10177232	symptom_153	10177232	0.002372682	17.912447625072673	not_mentioned	0.799	not_mentioned	correct	ok	not_mentioned	released	option_probability
Clef-flash	imcs21	test	10177232	symptom_154	10177232	0.002372682	17.912447625072673	not_mentioned	0.371	not_mentioned	correct	ok	not_mentioned	released	option_probability
Clef-flash	imcs21	test	10177232	symptom_155	10177232	0.002372682	17.912447625072673	not_mentioned	0.7596	not_mentioned	correct	ok	not_mentioned	released	option_probability
Clef-flash	imcs21	test	10177232	symptom_156	10177232	0.002372682	17.912447625072673	not_mentioned	0.9275	not_mentioned	correct	ok	not_mentioned	released	option_probability
Clef-flash	imcs21	test	10177232	symptom_157	10177232	0.002372682	17.912447625072673	not_mentioned	0.8989	not_mentioned	correct	ok	not_mentioned	released	option_probability
Clef-flash	imcs21	test	10177232	symptom_158	10177232	0.002372682	17.912447625072673	not_mentioned	0.5671	not_mentioned	correct	ok	not_mentioned	released	option_probability
Clef-flash	imcs21	test	10177232	symptom_159	10177232	0.002372682	17.912447625072673	not_mentioned	0.9669	not_mentioned	correct	ok	not_mentioned	released	option_probability
Clef-flash	imcs21	test	10177232	symptom_160	10177232	0.002372682	17.912447625072673	not_mentioned	0.942	not_mentioned	correct	ok	not_mentioned	released	option_probability
Clef-flash	imcs21	test	10177232	symptom_161	10177232	0.002372682	17.912447625072673	not_mentioned	0.9853	not_mentioned	correct	ok	not_mentioned	released	option_probability
Clef-flash	imcs21	test	10177232	symptom_162	10177232	0.002372682	17.912447625072673	not_mentioned	0.9079	not_mentioned	correct	ok	not_mentioned	released	option_probability
Clef-flash	imcs21	test	10177232	symptom_163	10177232	0.002372682	17.912447625072673	not_mentioned	0.8216	not_mentioned	correct	ok	not_mentioned	released	option_probability
Clef-flash	imcs21	test	10177232	symptom_164	10177232	0.002372682	17.912447625072673	not_mentioned	0.86	not_mentioned	correct	ok	not_mentioned	released	option_probability
Clef-flash	imcs21	test	10177232	symptom_165	10177232	0.002372682	17.912447625072673	not_mentioned	0.8145	not_mentioned	correct	ok	not_mentioned	released	option_probability
Clef-flash	imcs21	test	10177232	symptom_166	10177232	0.002372682	17.912447625072673	not_mentioned	0.9202	not_mentioned	correct	ok	not_mentioned	released	option_probability
Clef-flash	imcs21	test	10177232	symptom_167	10177232	0.002372682	17.912447625072673	not_mentioned	0.7704	not_mentioned	correct	ok	not_mentioned	released	option_probability
Clef-flash	imcs21	test	10177232	symptom_168	10177232	0.002372682	17.912447625072673	not_mentioned	0.8621	not_mentioned	correct	ok	not_mentioned	released	option_probability
Clef-flash	imcs21	test	10177232	symptom_169	10177232	0.002372682	17.912447625072673	not_mentioned	0.5557	not_mentioned	correct	ok	not_mentioned	released	option_probability
Clef-flash	imcs21	test	10177232	symptom_170	10177232	0.002372682	17.912447625072673	not_mentioned	0.9591	not_mentioned	correct	ok	not_mentioned	released	option_probability
Clef-flash	imcs21	test	10177232	symptom_171	10177232	0.002372682	17.912447625072673	not_mentioned	0.9187	not_mentioned	correct	ok	not_mentioned	released	option_probability
Clef-flash	imcs21	test	10177232	symptom_172	10177232	0.002372682	17.912447625072673	not_mentioned	0.8908	not_mentioned	correct	ok	not_mentioned	released	option_probability
Clef-flash	imcs21	test	10177232	symptom_173	10177232	0.002372682	17.912447625072673	not_mentioned	0.9109	not_mentioned	correct	ok	not_mentioned	released	option_probability
Clef-flash	imcs21	test	10177232	symptom_174	10177232	0.002372682	17.912447625072673	not_mentioned	0.9083	not_mentioned	correct	ok	not_mentioned	released	option_probability
Clef-flash	imcs21	test	10177232	symptom_175	10177232	0.002372682	17.912447625072673	not_mentioned	0.7767	not_mentioned	correct	ok	not_mentioned	released	option_probability
Clef-flash	imcs21	test	10177232	symptom_176	10177232	0.002372682	17.912447625072673	not_mentioned	0.8945	not_mentioned	correct	ok	not_mentioned	released	option_probability
Clef-flash	imcs21	test	10177232	symptom_177	10177232	0.002372682	17.912447625072673	not_mentioned	0.777	not_mentioned	correct	ok	not_mentioned	released	option_probability
Clef-flash	imcs21	test	10177232	symptom_178	10177232	0.002372682	17.912447625072673	not_mentioned	0.9611	not_mentioned	correct	ok	not_mentioned	released	option_probability
Clef-flash	imcs21	test	10177232	symptom_179	10177232	0.002372682	17.912447625072673	not_mentioned	0.7188	not_mentioned	correct	ok	not_mentioned	released	option_probability
Clef-flash	imcs21	test	10177232	symptom_180	10177232	0.002372682	17.912447625072673	not_mentioned	0.9557	not_mentioned	correct	ok	not_mentioned	released	option_probability
Clef-flash	imcs21	test	10177232	symptom_181	10177232	0.002372682	17.912447625072673	not_mentioned	0.6516	not_mentioned	correct	ok	not_mentioned	released	option_probability
Clef-flash	imcs21	test	10177232	symptom_182	10177232	0.002372682	17.912447625072673	positive	0.7685	not_mentioned	incorrect	ok	not_mentioned	released	option_probability
Clef-flash	imcs21	test	10177232	symptom_183	10177232	0.002372682	17.912447625072673	not_mentioned	0.9764	not_mentioned	correct	ok	not_mentioned	released	option_probability
Clef-flash	imcs21	test	10177232	symptom_184	10177232	0.002372682	17.912447625072673	not_mentioned	0.9558	not_mentioned	correct	ok	not_mentioned	released	option_probability
Clef-flash	imcs21	test	10177232	symptom_185	10177232	0.002372682	17.912447625072673	not_mentioned	0.5927	not_mentioned	correct	ok	not_mentioned	released	option_probability
Clef-flash	imcs21	test	10177232	symptom_186	10177232	0.002372682	17.912447625072673	not_mentioned	0.9033	not_mentioned	correct	ok	not_mentioned	released	option_probability
Clef-flash	imcs21	test	10177232	symptom_187	10177232	0.002372682	17.912447625072673	uncertain	0.4851	not_mentioned	incorrect	ok	not_mentioned	released	option_probability
Clef-flash	imcs21	test	10177232	symptom_188	10177232	0.002372682	17.912447625072673	not_mentioned	0.8538	not_mentioned	correct	ok	not_mentioned	released	option_probability
Clef-flash	imcs21	test	10177232	symptom_189	10177232	0.002372682	17.912447625072673	not_mentioned	0.7714	not_mentioned	correct	ok	not_mentioned	released	option_probability
Clef-flash	imcs21	test	10177232	symptom_190	10177232	0.002372682	17.912447625072673	not_mentioned	0.8702	not_mentioned	correct	ok	not_mentioned	released	option_probability
Clef-flash	imcs21	test	10177232	symptom_191	10177232	0.002372682	17.912447625072673	not_mentioned	0.926	not_mentioned	correct	ok	not_mentioned	released	option_probability
Clef-flash	imcs21	test	10177232	symptom_192	10177232	0.002372682	17.912447625072673	not_mentioned	0.9066	not_mentioned	correct	ok	not_mentioned	released	option_probability
Clef-flash	imcs21	test	10177232	symptom_193	10177232	0.002372682	17.912447625072673	not_mentioned	0.9697	not_mentioned	correct	ok	not_mentioned	released	option_probability
Clef-flash	imcs21	test	10177232	symptom_194	10177232	0.002372682	17.912447625072673	not_mentioned	0.9482	not_mentioned	correct	ok	not_mentioned	released	option_probability
Clef-flash	imcs21	test	10177232	symptom_195	10177232	0.002372682	17.912447625072673	not_mentioned	0.9819	not_mentioned	correct	ok	not_mentioned	released	option_probability
Clef-flash	imcs21	test	10177232	symptom_196	10177232	0.002372682	17.912447625072673	not_mentioned	0.9823	not_mentioned	correct	ok	not_mentioned	released	option_probability
Clef-flash	imcs21	test	10177232	symptom_197	10177232	0.002372682	17.912447625072673	not_mentioned	0.8339	not_mentioned	correct	ok	not_mentioned	released	option_probability
Clef-flash	imcs21	test	10177232	symptom_198	10177232	0.002372682	17.912447625072673	not_mentioned	0.9547	not_mentioned	correct	ok	not_mentioned	released	option_probability
Clef-flash	imcs21	test	10177232	symptom_199	10177232	0.002372682	17.912447625072673	not_mentioned	0.9347	not_mentioned	correct	ok	not_mentioned	released	option_probability
Clef-flash	imcs21	test	10177232	symptom_200	10177232	0.002372682	17.912447625072673	not_mentioned	0.7402	not_mentioned	correct	ok	not_mentioned	released	option_probability
Clef-flash	imcs21	test	10177232	symptom_201	10177232	0.002372682	17.912447625072673	not_mentioned	0.9473	not_mentioned	correct	ok	not_mentioned	released	option_probability
Clef-flash	imcs21	test	10177232	symptom_202	10177232	0.002372682	17.912447625072673	not_mentioned	0.6553	not_mentioned	correct	ok	not_mentioned	released	option_probability
Clef-flash	imcs21	test	10177232	symptom_203	10177232	0.002372682	17.912447625072673	not_mentioned	0.9105	not_mentioned	correct	ok	not_mentioned	released	option_probability
Clef-flash	imcs21	test	10177232	symptom_204	10177232	0.002372682	17.912447625072673	not_mentioned	0.9858	not_mentioned	correct	ok	not_mentioned	released	option_probability
Clef-flash	imcs21	test	10177232	symptom_205	10177232	0.002372682	17.912447625072673	not_mentioned	0.9468	not_mentioned	correct	ok	not_mentioned	released	option_probability
Clef-flash	imcs21	test	10177232	symptom_206	10177232	0.002372682	17.912447625072673	not_mentioned	0.9415	not_mentioned	correct	ok	not_mentioned	released	option_probability
Clef-flash	imcs21	test	10177232	symptom_207	10177232	0.002372682	17.912447625072673	not_mentioned	0.9556	not_mentioned	correct	ok	not_mentioned	released	option_probability
Clef-flash	imcs21	test	10177232	symptom_208	10177232	0.002372682	17.912447625072673	not_mentioned	0.9609	not_mentioned	correct	ok	not_mentioned	released	option_probability
Clef-flash	imcs21	test	10177232	symptom_209	10177232	0.002372682	17.912447625072673	not_mentioned	0.9685	not_mentioned	correct	ok	not_mentioned	released	option_probability
Clef-flash	imcs21	test	10177232	symptom_210	10177232	0.002372682	17.912447625072673	not_mentioned	0.9023	not_mentioned	correct	ok	not_mentioned	released	option_probability
Clef-flash	imcs21	test	10177232	symptom_211	10177232	0.002372682	17.912447625072673	not_mentioned	0.7621	not_mentioned	correct	ok	not_mentioned	released	option_probability
Clef-flash	imcs21	test	10177232	symptom_212	10177232	0.002372682	17.912447625072673	not_mentioned	0.7811	not_mentioned	correct	ok	not_mentioned	released	option_probability
Clef-flash	imcs21	test	10177232	symptom_213	10177232	0.002372682	17.912447625072673	not_mentioned	0.9409	not_mentioned	correct	ok	not_mentioned	released	option_probability
Clef-flash	imcs21	test	10177232	symptom_214	10177232	0.002372682	17.912447625072673	not_mentioned	0.8431	not_mentioned	correct	ok	not_mentioned	released	option_probability
Clef-flash	imcs21	test	10177232	symptom_215	10177232	0.002372682	17.912447625072673	not_mentioned	0.9443	not_mentioned	correct	ok	not_mentioned	released	option_probability
Clef-flash	imcs21	test	10177232	symptom_216	10177232	0.002372682	17.912447625072673	not_mentioned	0.9675	not_mentioned	correct	ok	not_mentioned	released	option_probability
Clef-flash	imcs21	test	10177232	symptom_217	10177232	0.002372682	17.912447625072673	not_mentioned	0.9295	not_mentioned	correct	ok	not_mentioned	released	option_probability
Clef-flash	imcs21	test	10177232	symptom_218	10177232	0.002372682	17.912447625072673	not_mentioned	0.9728	not_mentioned	correct	ok	not_mentioned	released	option_probability
Clef-flash	imcs21	test	10177232	symptom_219	10177232	0.002372682	17.912447625072673	not_mentioned	0.742	not_mentioned	correct	ok	not_mentioned	released	option_probability
Clef-flash	imcs21	test	10177232	symptom_220	10177232	0.002372682	17.912447625072673	not_mentioned	0.9316	not_mentioned	correct	ok	not_mentioned	released	option_probability
Clef-flash	imcs21	test	10177232	symptom_221	10177232	0.002372682	17.912447625072673	not_mentioned	0.9496	not_mentioned	correct	ok	not_mentioned	released	option_probability
Clef-flash	imcs21	test	10177232	symptom_222	10177232	0.002372682	17.912447625072673	not_mentioned	0.62	not_mentioned	correct	ok	not_mentioned	released	option_probability
Clef-flash	imcs21	test	10177232	symptom_223	10177232	0.002372682	17.912447625072673	not_mentioned	0.9458	not_mentioned	correct	ok	not_mentioned	released	option_probability
Clef-flash	imcs21	test	10177232	symptom_224	10177232	0.002372682	17.912447625072673	not_mentioned	0.3713	not_mentioned	correct	ok	not_mentioned	released	option_probability
Clef-flash	imcs21	test	10177232	symptom_225	10177232	0.002372682	17.912447625072673	not_mentioned	0.8057	not_mentioned	correct	ok	not_mentioned	released	option_probability
Clef-flash	imcs21	test	10177232	symptom_226	10177232	0.002372682	17.912447625072673	not_mentioned	0.7616	not_mentioned	correct	ok	not_mentioned	released	option_probability
Clef-flash	imcs21	test	10177232	symptom_227	10177232	0.002372682	17.912447625072673	not_mentioned	0.9533	not_mentioned	correct	ok	not_mentioned	released	option_probability
Clef-flash	imcs21	test	10177232	symptom_228	10177232	0.002372682	17.912447625072673	not_mentioned	0.9726	not_mentioned	correct	ok	not_mentioned	released	option_probability
Clef-flash	imcs21	test	10177232	symptom_229	10177232	0.002372682	17.912447625072673	not_mentioned	0.7234	not_mentioned	correct	ok	not_mentioned	released	option_probability
Clef-flash	imcs21	test	10177232	symptom_230	10177232	0.002372682	17.912447625072673	not_mentioned	0.8919	not_mentioned	correct	ok	not_mentioned	released	option_probability
Clef-flash	imcs21	test	10177232	symptom_231	10177232	0.002372682	17.912447625072673	not_mentioned	0.9288	not_mentioned	correct	ok	not_mentioned	released	option_probability
Clef-flash	imcs21	test	10177232	symptom_232	10177232	0.002372682	17.912447625072673	not_mentioned	0.9032	not_mentioned	correct	ok	not_mentioned	released	option_probability
Clef-flash	imcs21	test	10177232	symptom_233	10177232	0.002372682	17.912447625072673	not_mentioned	0.9136	not_mentioned	correct	ok	not_mentioned	released	option_probability
Clef-flash	imcs21	test	10177232	symptom_234	10177232	0.002372682	17.912447625072673	not_mentioned	0.9621	not_mentioned	correct	ok	not_mentioned	released	option_probability
Clef-flash	imcs21	test	10177232	symptom_235	10177232	0.002372682	17.912447625072673	not_mentioned	0.9327	not_mentioned	correct	ok	not_mentioned	released	option_probability
Clef-flash	imcs21	test	10177232	symptom_236	10177232	0.002372682	17.912447625072673	not_mentioned	0.9741	not_mentioned	correct	ok	not_mentioned	released	option_probability
Clef-flash	imcs21	test	10177232	symptom_237	10177232	0.002372682	17.912447625072673	not_mentioned	0.8429	not_mentioned	correct	ok	not_mentioned	released	option_probability
Clef-flash	imcs21	test	10177232	symptom_238	10177232	0.002372682	17.912447625072673	not_mentioned	0.8865	not_mentioned	correct	ok	not_mentioned	released	option_probability
Clef-flash	imcs21	test	10177232	symptom_239	10177232	0.002372682	17.912447625072673	not_mentioned	0.9624	not_mentioned	correct	ok	not_mentioned	released	option_probability
Clef-flash	imcs21	test	10177232	symptom_240	10177232	0.002372682	17.912447625072673	not_mentioned	0.9254	not_mentioned	correct	ok	not_mentioned	released	option_probability
Clef-flash	imcs21	test	10177232	symptom_241	10177232	0.002372682	17.912447625072673	not_mentioned	0.9731	not_mentioned	correct	ok	not_mentioned	released	option_probability
Clef-flash	imcs21	test	10177232	symptom_242	10177232	0.002372682	17.912447625072673	not_mentioned	0.9476	not_mentioned	correct	ok	not_mentioned	released	option_probability
Clef-flash	imcs21	test	10177232	symptom_243	10177232	0.002372682	17.912447625072673	not_mentioned	0.879	not_mentioned	correct	ok	not_mentioned	released	option_probability
Clef-flash	imcs21	test	10177232	symptom_244	10177232	0.002372682	17.912447625072673	uncertain	0.7791	not_mentioned	incorrect	ok	not_mentioned	released	option_probability
Clef-flash	imcs21	test	10177232	symptom_245	10177232	0.002372682	17.912447625072673	negative	0.3979	not_mentioned	incorrect	ok	not_mentioned	released	option_probability
Clef-flash	imcs21	test	10177232	symptom_246	10177232	0.002372682	17.912447625072673	not_mentioned	0.8966	not_mentioned	correct	ok	not_mentioned	released	option_probability
Clef-flash	imcs21	test	10177232	symptom_247	10177232	0.002372682	17.912447625072673	not_mentioned	0.9109	not_mentioned	correct	ok	not_mentioned	released	option_probability
Clef-flash	imcs21	test	10177232	symptom_248	10177232	0.002372682	17.912447625072673	not_mentioned	0.9686	not_mentioned	correct	ok	not_mentioned	released	option_probability
Clef-flash	imcs21	test	10177232	symptom_249	10177232	0.002372682	17.912447625072673	not_mentioned	0.8208	not_mentioned	correct	ok	not_mentioned	released	option_probability
Clef-flash	imcs21	test	10177232	symptom_250	10177232	0.002372682	17.912447625072673	not_mentioned	0.8411	not_mentioned	correct	ok	not_mentioned	released	option_probability
Clef-flash	imcs21	test	10177232	symptom_251	10177232	0.002372682	17.912447625072673	not_mentioned	0.8094	not_mentioned	correct	ok	not_mentioned	released	option_probability
Clef-flash	imcs21	test	10177232	symptom_252	10177232	0.002372682	17.912447625072673	not_mentioned	0.9335	not_mentioned	correct	ok	not_mentioned	released	option_probability
Clef-flash	imcs21	test	10177232	symptom_253	10177232	0.002372682	17.912447625072673	not_mentioned	0.9368	not_mentioned	correct	ok	not_mentioned	released	option_probability
Clef-flash	imcs21	test	10177232	symptom_254	10177232	0.002372682	17.912447625072673	not_mentioned	0.9322	not_mentioned	correct	ok	not_mentioned	released	option_probability
Clef-flash	imcs21	test	10177232	symptom_255	10177232	0.002372682	17.912447625072673	not_mentioned	0.872	not_mentioned	correct	ok	not_mentioned	released	option_probability
Clef-flash	imcs21	test	10177232	symptom_256	10177232	0.002372682	17.912447625072673	not_mentioned	0.9207	not_mentioned	correct	ok	not_mentioned	released	option_probability
Clef-flash	imcs21	test	10177232	symptom_257	10177232	0.002372682	17.912447625072673	not_mentioned	0.9628	not_mentioned	correct	ok	not_mentioned	released	option_probability
Clef-flash	imcs21	test	10177232	symptom_258	10177232	0.002372682	17.912447625072673	not_mentioned	0.9605	not_mentioned	correct	ok	not_mentioned	released	option_probability
Clef-flash	imcs21	test	10177232	symptom_259	10177232	0.002372682	17.912447625072673	not_mentioned	0.966	not_mentioned	correct	ok	not_mentioned	released	option_probability
Clef-flash	imcs21	test	10177232	symptom_260	10177232	0.002372682	17.912447625072673	uncertain	0.5991	not_mentioned	incorrect	ok	not_mentioned	released	option_probability
Clef-flash	imcs21	test	10177232	symptom_261	10177232	0.002372682	17.912447625072673	not_mentioned	0.9833	not_mentioned	correct	ok	not_mentioned	released	option_probability
Clef-flash	imcs21	test	10177232	symptom_262	10177232	0.002372682	17.912447625072673	not_mentioned	0.9615	not_mentioned	correct	ok	not_mentioned	released	option_probability
Clef-flash	imcs21	test	10177232	symptom_263	10177232	0.002372682	17.912447625072673	not_mentioned	0.9728	not_mentioned	correct	ok	not_mentioned	released	option_probability
Clef-flash	imcs21	test	10177232	symptom_264	10177232	0.002372682	17.912447625072673	not_mentioned	0.9627	not_mentioned	correct	ok	not_mentioned	released	option_probability
Clef-flash	imcs21	test	10177232	symptom_265	10177232	0.002372682	17.912447625072673	not_mentioned	0.95	not_mentioned	correct	ok	not_mentioned	released	option_probability
Clef-flash	imcs21	test	10177232	symptom_266	10177232	0.002372682	17.912447625072673	not_mentioned	0.9717	not_mentioned	correct	ok	not_mentioned	released	option_probability
Clef-flash	imcs21	test	10177232	symptom_267	10177232	0.002372682	17.912447625072673	uncertain	0.8268	not_mentioned	incorrect	ok	not_mentioned	released	option_probability
Clef-flash	imcs21	test	10177232	symptom_268	10177232	0.002372682	17.912447625072673	not_mentioned	0.9527	not_mentioned	correct	ok	not_mentioned	released	option_probability
Clef-flash	imcs21	test	10177232	symptom_269	10177232	0.002372682	17.912447625072673	not_mentioned	0.9259	not_mentioned	correct	ok	not_mentioned	released	option_probability
Clef-flash	imcs21	test	10177232	symptom_270	10177232	0.002372682	17.912447625072673	not_mentioned	0.6874	not_mentioned	correct	ok	not_mentioned	released	option_probability
Clef-flash	imcs21	test	10177232	symptom_271	10177232	0.002372682	17.912447625072673	not_mentioned	0.9288	not_mentioned	correct	ok	not_mentioned	released	option_probability
Clef-flash	imcs21	test	10177232	symptom_272	10177232	0.002372682	17.912447625072673	not_mentioned	0.9766	not_mentioned	correct	ok	not_mentioned	released	option_probability
Clef-flash	imcs21	test	10177232	symptom_273	10177232	0.002372682	17.912447625072673	not_mentioned	0.9611	not_mentioned	correct	ok	not_mentioned	released	option_probability
Clef-flash	imcs21	test	10177232	symptom_274	10177232	0.002372682	17.912447625072673	not_mentioned	0.7774	not_mentioned	correct	ok	not_mentioned	released	option_probability
Clef-flash	imcs21	test	10177232	symptom_275	10177232	0.002372682	17.912447625072673	not_mentioned	0.9145	not_mentioned	correct	ok	not_mentioned	released	option_probability
Clef-flash	imcs21	test	10177232	symptom_276	10177232	0.002372682	17.912447625072673	not_mentioned	0.981	not_mentioned	correct	ok	not_mentioned	released	option_probability
Clef-flash	imcs21	test	10177232	symptom_277	10177232	0.002372682	17.912447625072673	not_mentioned	0.7767000000000001	not_mentioned	correct	ok	not_mentioned	released	option_probability
Clef-flash	imcs21	test	10177232	symptom_278	10177232	0.002372682	17.912447625072673	not_mentioned	0.98	not_mentioned	correct	ok	not_mentioned	released	option_probability
Clef-flash	imcs21	test	10177232	symptom_279	10177232	0.002372682	17.912447625072673	not_mentioned	0.8311	not_mentioned	correct	ok	not_mentioned	released	option_probability
Clef-flash	imcs21	test	10177232	symptom_280	10177232	0.002372682	17.912447625072673	not_mentioned	0.9071	not_mentioned	correct	ok	not_mentioned	released	option_probability
Clef-flash	imcs21	test	10177232	symptom_281	10177232	0.002372682	17.912447625072673	not_mentioned	0.9513	not_mentioned	correct	ok	not_mentioned	released	option_probability
Clef-flash	imcs21	test	10177232	symptom_282	10177232	0.002372682	17.912447625072673	not_mentioned	0.9107	not_mentioned	correct	ok	not_mentioned	released	option_probability
Clef-flash	imcs21	test	10177232	symptom_283	10177232	0.002372682	17.912447625072673	not_mentioned	0.8977	not_mentioned	correct	ok	not_mentioned	released	option_probability
Clef-flash	imcs21	test	10177232	symptom_284	10177232	0.002372682	17.912447625072673	not_mentioned	0.9285	not_mentioned	correct	ok	not_mentioned	released	option_probability
Clef-flash	imcs21	test	10177232	symptom_285	10177232	0.002372682	17.912447625072673	not_mentioned	0.9302	not_mentioned	correct	ok	not_mentioned	released	option_probability
Clef-flash	imcs21	test	10177232	symptom_286	10177232	0.002372682	17.912447625072673	not_mentioned	0.919	not_mentioned	correct	ok	not_mentioned	released	option_probability
Clef-flash	imcs21	test	10177232	symptom_287	10177232	0.002372682	17.912447625072673	not_mentioned	0.9721	not_mentioned	correct	ok	not_mentioned	released	option_probability
Clef-flash	imcs21	test	10177232	symptom_288	10177232	0.002372682	17.912447625072673	not_mentioned	0.965	not_mentioned	correct	ok	not_mentioned	released	option_probability
Clef-flash	imcs21	test	10177232	symptom_289	10177232	0.002372682	17.912447625072673	not_mentioned	0.9469	not_mentioned	correct	ok	not_mentioned	released	option_probability
Clef-flash	imcs21	test	10177232	symptom_290	10177232	0.002372682	17.912447625072673	not_mentioned	0.9351	not_mentioned	correct	ok	not_mentioned	released	option_probability
Clef-flash	imcs21	test	10177232	symptom_291	10177232	0.002372682	17.912447625072673	not_mentioned	0.8111	not_mentioned	correct	ok	not_mentioned	released	option_probability
Clef-flash	imcs21	test	10177232	symptom_292	10177232	0.002372682	17.912447625072673	not_mentioned	0.9771	not_mentioned	correct	ok	not_mentioned	released	option_probability
Clef-flash	imcs21	test	10177232	symptom_293	10177232	0.002372682	17.912447625072673	not_mentioned	0.9479	not_mentioned	correct	ok	not_mentioned	released	option_probability
Clef-flash	imcs21	test	10177232	symptom_294	10177232	0.002372682	17.912447625072673	not_mentioned	0.9384	not_mentioned	correct	ok	not_mentioned	released	option_probability
Clef-flash	imcs21	test	10177232	symptom_295	10177232	0.002372682	17.912447625072673	not_mentioned	0.9179	not_mentioned	correct	ok	not_mentioned	released	option_probability
Clef-flash	imcs21	test	10177232	symptom_296	10177232	0.002372682	17.912447625072673	not_mentioned	0.9622	not_mentioned	correct	ok	not_mentioned	released	option_probability
Clef-flash	imcs21	test	10177232	symptom_297	10177232	0.002372682	17.912447625072673	not_mentioned	0.848	not_mentioned	correct	ok	not_mentioned	released	option_probability
Clef-flash	imcs21	test	10177232	symptom_298	10177232	0.002372682	17.912447625072673	not_mentioned	0.9742	not_mentioned	correct	ok	not_mentioned	released	option_probability
Clef-flash	imcs21	test	10177232	symptom_299	10177232	0.002372682	17.912447625072673	not_mentioned	0.9753000000000001	not_mentioned	correct	ok	not_mentioned	released	option_probability
Clef-flash	imcs21	test	10177232	symptom_300	10177232	0.002372682	17.912447625072673	not_mentioned	0.9212	not_mentioned	correct	ok	not_mentioned	released	option_probability
Clef-flash	imcs21	test	10177232	symptom_301	10177232	0.002372682	17.912447625072673	not_mentioned	0.422	not_mentioned	correct	ok	not_mentioned	released	option_probability
Clef-flash	imcs21	test	10177232	symptom_302	10177232	0.002372682	17.912447625072673	not_mentioned	0.6059	not_mentioned	correct	ok	not_mentioned	released	option_probability
Clef-flash	imcs21	test	10177232	symptom_303	10177232	0.002372682	17.912447625072673	not_mentioned	0.9754	not_mentioned	correct	ok	not_mentioned	released	option_probability
Clef-flash	imcs21	test	10177232	symptom_304	10177232	0.002372682	17.912447625072673	not_mentioned	0.866	not_mentioned	correct	ok	not_mentioned	released	option_probability
Clef-flash	imcs21	test	10177232	symptom_305	10177232	0.002372682	17.912447625072673	not_mentioned	0.8198	not_mentioned	correct	ok	not_mentioned	released	option_probability
Clef-flash	imcs21	test	10177232	symptom_306	10177232	0.002372682	17.912447625072673	not_mentioned	0.975	not_mentioned	correct	ok	not_mentioned	released	option_probability
Clef-flash	imcs21	test	10177232	symptom_307	10177232	0.002372682	17.912447625072673	not_mentioned	0.4632	not_mentioned	correct	ok	not_mentioned	released	option_probability
Clef-flash	imcs21	test	10177232	symptom_308	10177232	0.002372682	17.912447625072673	positive	0.3759	not_mentioned	incorrect	ok	not_mentioned	released	option_probability
Clef-flash	imcs21	test	10177232	symptom_309	10177232	0.002372682	17.912447625072673	not_mentioned	0.7219	not_mentioned	correct	ok	not_mentioned	released	option_probability
Clef-flash	imcs21	test	10177232	symptom_310	10177232	0.002372682	17.912447625072673	not_mentioned	0.9684	not_mentioned	correct	ok	not_mentioned	released	option_probability
Clef-flash	imcs21	test	10177232	symptom_311	10177232	0.002372682	17.912447625072673	not_mentioned	0.9277	not_mentioned	correct	ok	not_mentioned	released	option_probability
Clef-flash	imcs21	test	10177232	symptom_312	10177232	0.002372682	17.912447625072673	not_mentioned	0.8604	not_mentioned	correct	ok	not_mentioned	released	option_probability
Clef-flash	imcs21	test	10177232	symptom_313	10177232	0.002372682	17.912447625072673	not_mentioned	0.8064	not_mentioned	correct	ok	not_mentioned	released	option_probability
Clef-flash	imcs21	test	10177232	symptom_314	10177232	0.002372682	17.912447625072673	not_mentioned	0.4794	not_mentioned	correct	ok	not_mentioned	released	option_probability
Clef-flash	imcs21	test	10177232	symptom_315	10177232	0.002372682	17.912447625072673	not_mentioned	0.9761	not_mentioned	correct	ok	not_mentioned	released	option_probability
Clef-flash	imcs21	test	10177232	symptom_316	10177232	0.002372682	17.912447625072673	not_mentioned	0.7897	not_mentioned	correct	ok	not_mentioned	released	option_probability
Clef-flash	imcs21	test	10177232	symptom_317	10177232	0.002372682	17.912447625072673	not_mentioned	0.8259	not_mentioned	correct	ok	not_mentioned	released	option_probability
Clef-flash	imcs21	test	10177232	symptom_318	10177232	0.002372682	17.912447625072673	not_mentioned	0.939	not_mentioned	correct	ok	not_mentioned	released	option_probability
Clef-flash	imcs21	test	10177232	symptom_319	10177232	0.002372682	17.912447625072673	not_mentioned	0.8375	not_mentioned	correct	ok	not_mentioned	released	option_probability
Clef-flash	imcs21	test	10177232	symptom_320	10177232	0.002372682	17.912447625072673	not_mentioned	0.9289	not_mentioned	correct	ok	not_mentioned	released	option_probability
Clef-flash	imcs21	test	10177232	symptom_321	10177232	0.002372682	17.912447625072673	not_mentioned	0.9582	not_mentioned	correct	ok	not_mentioned	released	option_probability
Clef-flash	imcs21	test	10177232	symptom_322	10177232	0.002372682	17.912447625072673	not_mentioned	0.9598	not_mentioned	correct	ok	not_mentioned	released	option_probability
Clef-flash	imcs21	test	10177232	symptom_323	10177232	0.002372682	17.912447625072673	not_mentioned	0.9708	not_mentioned	correct	ok	not_mentioned	released	option_probability
Clef-flash	imcs21	test	10177232	symptom_324	10177232	0.002372682	17.912447625072673	not_mentioned	0.9582	not_mentioned	correct	ok	not_mentioned	released	option_probability
Clef-flash	imcs21	test	10177232	symptom_325	10177232	0.002372682	17.912447625072673	not_mentioned	0.9657	not_mentioned	correct	ok	not_mentioned	released	option_probability
Clef-flash	imcs21	test	10177232	symptom_326	10177232	0.002372682	17.912447625072673	not_mentioned	0.9755	not_mentioned	correct	ok	not_mentioned	released	option_probability
Clef-flash	imcs21	test	10177232	symptom_327	10177232	0.002372682	17.912447625072673	not_mentioned	0.9417	not_mentioned	correct	ok	not_mentioned	released	option_probability
Clef-flash	imcs21	test	10177232	symptom_328	10177232	0.002372682	17.912447625072673	not_mentioned	0.6894	not_mentioned	correct	ok	not_mentioned	released	option_probability
Clef-flash	imcs21	test	10177232	symptom_329	10177232	0.002372682	17.912447625072673	not_mentioned	0.9758	not_mentioned	correct	ok	not_mentioned	released	option_probability
Clef-flash	imcs21	test	10177232	symptom_330	10177232	0.002372682	17.912447625072673	not_mentioned	0.957	not_mentioned	correct	ok	not_mentioned	released	option_probability
Clef-flash	imcs21	test	10178354	symptom_000	10178354	0.0024075660000000003	18.72772583295591	not_mentioned	0.8557	not_mentioned	correct	ok	not_mentioned	released	option_probability
Clef-flash	imcs21	test	10178354	symptom_001	10178354	0.0024075660000000003	18.72772583295591	not_mentioned	0.9464	not_mentioned	correct	ok	not_mentioned	released	option_probability
Clef-flash	imcs21	test	10178354	symptom_002	10178354	0.0024075660000000003	18.72772583295591	not_mentioned	0.9364	not_mentioned	correct	ok	not_mentioned	released	option_probability
Clef-flash	imcs21	test	10178354	symptom_003	10178354	0.0024075660000000003	18.72772583295591	not_mentioned	0.9697	not_mentioned	correct	ok	not_mentioned	released	option_probability
Clef-flash	imcs21	test	10178354	symptom_004	10178354	0.0024075660000000003	18.72772583295591	positive	0.5647	positive	correct	ok	positive	released	option_probability
Clef-flash	imcs21	test	10178354	symptom_005	10178354	0.0024075660000000003	18.72772583295591	not_mentioned	0.9657	not_mentioned	correct	ok	not_mentioned	released	option_probability
Clef-flash	imcs21	test	10178354	symptom_006	10178354	0.0024075660000000003	18.72772583295591	not_mentioned	0.8576	not_mentioned	correct	ok	not_mentioned	released	option_probability
Clef-flash	imcs21	test	10178354	symptom_007	10178354	0.0024075660000000003	18.72772583295591	not_mentioned	0.9371	not_mentioned	correct	ok	not_mentioned	released	option_probability
Clef-flash	imcs21	test	10178354	symptom_008	10178354	0.0024075660000000003	18.72772583295591	negative	0.5505	not_mentioned	incorrect	ok	not_mentioned	released	option_probability
Clef-flash	imcs21	test	10178354	symptom_009	10178354	0.0024075660000000003	18.72772583295591	not_mentioned	0.9409	not_mentioned	correct	ok	not_mentioned	released	option_probability
Clef-flash	imcs21	test	10178354	symptom_010	10178354	0.0024075660000000003	18.72772583295591	not_mentioned	0.791	not_mentioned	correct	ok	not_mentioned	released	option_probability
Clef-flash	imcs21	test	10178354	symptom_011	10178354	0.0024075660000000003	18.72772583295591	not_mentioned	0.963	not_mentioned	correct	ok	not_mentioned	released	option_probability
Clef-flash	imcs21	test	10178354	symptom_012	10178354	0.0024075660000000003	18.72772583295591	not_mentioned	0.9648	not_mentioned	correct	ok	not_mentioned	released	option_probability
Clef-flash	imcs21	test	10178354	symptom_013	10178354	0.0024075660000000003	18.72772583295591	not_mentioned	0.9713	not_mentioned	correct	ok	not_mentioned	released	option_probability
Clef-flash	imcs21	test	10178354	symptom_014	10178354	0.0024075660000000003	18.72772583295591	not_mentioned	0.9419	not_mentioned	correct	ok	not_mentioned	released	option_probability
Clef-flash	imcs21	test	10178354	symptom_015	10178354	0.0024075660000000003	18.72772583295591	not_mentioned	0.8554	not_mentioned	correct	ok	not_mentioned	released	option_probability
Clef-flash	imcs21	test	10178354	symptom_016	10178354	0.0024075660000000003	18.72772583295591	positive	0.8834	positive	correct	ok	positive	released	option_probability
Clef-flash	imcs21	test	10178354	symptom_017	10178354	0.0024075660000000003	18.72772583295591	not_mentioned	0.957	not_mentioned	correct	ok	not_mentioned	released	option_probability
Clef-flash	imcs21	test	10178354	symptom_018	10178354	0.0024075660000000003	18.72772583295591	not_mentioned	0.9607	not_mentioned	correct	ok	not_mentioned	released	option_probability
Clef-flash	imcs21	test	10178354	symptom_019	10178354	0.0024075660000000003	18.72772583295591	not_mentioned	0.9616	not_mentioned	correct	ok	not_mentioned	released	option_probability
Clef-flash	imcs21	test	10178354	symptom_020	10178354	0.0024075660000000003	18.72772583295591	not_mentioned	0.3066	not_mentioned	correct	ok	not_mentioned	released	option_probability
Clef-flash	imcs21	test	10178354	symptom_021	10178354	0.0024075660000000003	18.72772583295591	not_mentioned	0.9308	not_mentioned	correct	ok	not_mentioned	released	option_probability
Clef-flash	imcs21	test	10178354	symptom_022	10178354	0.0024075660000000003	18.72772583295591	not_mentioned	0.9545	not_mentioned	correct	ok	not_mentioned	released	option_probability
Clef-flash	imcs21	test	10178354	symptom_023	10178354	0.0024075660000000003	18.72772583295591	not_mentioned	0.9352	not_mentioned	correct	ok	not_mentioned	released	option_probability
Clef-flash	imcs21	test	10178354	symptom_024	10178354	0.0024075660000000003	18.72772583295591	not_mentioned	0.9448	not_mentioned	correct	ok	not_mentioned	released	option_probability
Clef-flash	imcs21	test	10178354	symptom_025	10178354	0.0024075660000000003	18.72772583295591	not_mentioned	0.8957	not_mentioned	correct	ok	not_mentioned	released	option_probability
Clef-flash	imcs21	test	10178354	symptom_026	10178354	0.0024075660000000003	18.72772583295591	not_mentioned	0.9633	not_mentioned	correct	ok	not_mentioned	released	option_probability
Clef-flash	imcs21	test	10178354	symptom_027	10178354	0.0024075660000000003	18.72772583295591	not_mentioned	0.956	not_mentioned	correct	ok	not_mentioned	released	option_probability
Clef-flash	imcs21	test	10178354	symptom_028	10178354	0.0024075660000000003	18.72772583295591	not_mentioned	0.9541	not_mentioned	correct	ok	not_mentioned	released	option_probability
Clef-flash	imcs21	test	10178354	symptom_029	10178354	0.0024075660000000003	18.72772583295591	not_mentioned	0.7628	not_mentioned	correct	ok	not_mentioned	released	option_probability
Clef-flash	imcs21	test	10178354	symptom_030	10178354	0.0024075660000000003	18.72772583295591	not_mentioned	0.8063	not_mentioned	correct	ok	not_mentioned	released	option_probability
Clef-flash	imcs21	test	10178354	symptom_031	10178354	0.0024075660000000003	18.72772583295591	not_mentioned	0.9066	not_mentioned	correct	ok	not_mentioned	released	option_probability
Clef-flash	imcs21	test	10178354	symptom_032	10178354	0.0024075660000000003	18.72772583295591	negative	0.5842	not_mentioned	incorrect	ok	not_mentioned	released	option_probability
Clef-flash	imcs21	test	10178354	symptom_033	10178354	0.0024075660000000003	18.72772583295591	not_mentioned	0.9166	not_mentioned	correct	ok	not_mentioned	released	option_probability
Clef-flash	imcs21	test	10178354	symptom_034	10178354	0.0024075660000000003	18.72772583295591	not_mentioned	0.958	not_mentioned	correct	ok	not_mentioned	released	option_probability
Clef-flash	imcs21	test	10178354	symptom_035	10178354	0.0024075660000000003	18.72772583295591	not_mentioned	0.9482	not_mentioned	correct	ok	not_mentioned	released	option_probability
Clef-flash	imcs21	test	10178354	symptom_036	10178354	0.0024075660000000003	18.72772583295591	not_mentioned	0.9502	not_mentioned	correct	ok	not_mentioned	released	option_probability
Clef-flash	imcs21	test	10178354	symptom_037	10178354	0.0024075660000000003	18.72772583295591	not_mentioned	0.7659	not_mentioned	correct	ok	not_mentioned	released	option_probability
Clef-flash	imcs21	test	10178354	symptom_038	10178354	0.0024075660000000003	18.72772583295591	not_mentioned	0.9682	not_mentioned	correct	ok	not_mentioned	released	option_probability
Clef-flash	imcs21	test	10178354	symptom_039	10178354	0.0024075660000000003	18.72772583295591	not_mentioned	0.8359	not_mentioned	correct	ok	not_mentioned	released	option_probability
Clef-flash	imcs21	test	10178354	symptom_040	10178354	0.0024075660000000003	18.72772583295591	not_mentioned	0.9584	not_mentioned	correct	ok	not_mentioned	released	option_probability
Clef-flash	imcs21	test	10178354	symptom_041	10178354	0.0024075660000000003	18.72772583295591	not_mentioned	0.6146	not_mentioned	correct	ok	not_mentioned	released	option_probability
Clef-flash	imcs21	test	10178354	symptom_042	10178354	0.0024075660000000003	18.72772583295591	not_mentioned	0.9678	not_mentioned	correct	ok	not_mentioned	released	option_probability
Clef-flash	imcs21	test	10178354	symptom_043	10178354	0.0024075660000000003	18.72772583295591	negative	0.515	not_mentioned	incorrect	ok	not_mentioned	released	option_probability
Clef-flash	imcs21	test	10178354	symptom_044	10178354	0.0024075660000000003	18.72772583295591	not_mentioned	0.8488	not_mentioned	correct	ok	not_mentioned	released	option_probability
Clef-flash	imcs21	test	10178354	symptom_045	10178354	0.0024075660000000003	18.72772583295591	not_mentioned	0.8545	not_mentioned	correct	ok	not_mentioned	released	option_probability
Clef-flash	imcs21	test	10178354	symptom_046	10178354	0.0024075660000000003	18.72772583295591	not_mentioned	0.9288	not_mentioned	correct	ok	not_mentioned	released	option_probability
Clef-flash	imcs21	test	10178354	symptom_047	10178354	0.0024075660000000003	18.72772583295591	not_mentioned	0.9368	not_mentioned	correct	ok	not_mentioned	released	option_probability
Clef-flash	imcs21	test	10178354	symptom_048	10178354	0.0024075660000000003	18.72772583295591	not_mentioned	0.9359	not_mentioned	correct	ok	not_mentioned	released	option_probability
Clef-flash	imcs21	test	10178354	symptom_049	10178354	0.0024075660000000003	18.72772583295591	not_mentioned	0.883	not_mentioned	correct	ok	not_mentioned	released	option_probability
Clef-flash	imcs21	test	10178354	symptom_050	10178354	0.0024075660000000003	18.72772583295591	not_mentioned	0.959	not_mentioned	correct	ok	not_mentioned	released	option_probability
Clef-flash	imcs21	test	10178354	symptom_051	10178354	0.0024075660000000003	18.72772583295591	not_mentioned	0.8454	not_mentioned	correct	ok	not_mentioned	released	option_probability
Clef-flash	imcs21	test	10178354	symptom_052	10178354	0.0024075660000000003	18.72772583295591	not_mentioned	0.6164	not_mentioned	correct	ok	not_mentioned	released	option_probability
Clef-flash	imcs21	test	10178354	symptom_053	10178354	0.0024075660000000003	18.72772583295591	not_mentioned	0.9115	not_mentioned	correct	ok	not_mentioned	released	option_probability
Clef-flash	imcs21	test	10178354	symptom_054	10178354	0.0024075660000000003	18.72772583295591	not_mentioned	0.9276	not_mentioned	correct	ok	not_mentioned	released	option_probability
Clef-flash	imcs21	test	10178354	symptom_055	10178354	0.0024075660000000003	18.72772583295591	not_mentioned	0.8844	not_mentioned	correct	ok	not_mentioned	released	option_probability
Clef-flash	imcs21	test	10178354	symptom_056	10178354	0.0024075660000000003	18.72772583295591	not_mentioned	0.6432	not_mentioned	correct	ok	not_mentioned	released	option_probability
Clef-flash	imcs21	test	10178354	symptom_057	10178354	0.0024075660000000003	18.72772583295591	not_mentioned	0.8799	not_mentioned	correct	ok	not_mentioned	released	option_probability
Clef-flash	imcs21	test	10178354	symptom_058	10178354	0.0024075660000000003	18.72772583295591	not_mentioned	0.8084	not_mentioned	correct	ok	not_mentioned	released	option_probability
Clef-flash	imcs21	test	10178354	symptom_059	10178354	0.0024075660000000003	18.72772583295591	not_mentioned	0.9429	not_mentioned	correct	ok	not_mentioned	released	option_probability
Clef-flash	imcs21	test	10178354	symptom_060	10178354	0.0024075660000000003	18.72772583295591	not_mentioned	0.965	not_mentioned	correct	ok	not_mentioned	released	option_probability
Clef-flash	imcs21	test	10178354	symptom_061	10178354	0.0024075660000000003	18.72772583295591	not_mentioned	0.8987	not_mentioned	correct	ok	not_mentioned	released	option_probability
Clef-flash	imcs21	test	10178354	symptom_062	10178354	0.0024075660000000003	18.72772583295591	not_mentioned	0.905	not_mentioned	correct	ok	not_mentioned	released	option_probability
Clef-flash	imcs21	test	10178354	symptom_063	10178354	0.0024075660000000003	18.72772583295591	not_mentioned	0.9478	not_mentioned	correct	ok	not_mentioned	released	option_probability
Clef-flash	imcs21	test	10178354	symptom_064	10178354	0.0024075660000000003	18.72772583295591	not_mentioned	0.9638	not_mentioned	correct	ok	not_mentioned	released	option_probability
Clef-flash	imcs21	test	10178354	symptom_065	10178354	0.0024075660000000003	18.72772583295591	not_mentioned	0.9762	not_mentioned	correct	ok	not_mentioned	released	option_probability
Clef-flash	imcs21	test	10178354	symptom_066	10178354	0.0024075660000000003	18.72772583295591	not_mentioned	0.7967	not_mentioned	correct	ok	not_mentioned	released	option_probability
Clef-flash	imcs21	test	10178354	symptom_067	10178354	0.0024075660000000003	18.72772583295591	not_mentioned	0.9747	not_mentioned	correct	ok	not_mentioned	released	option_probability
Clef-flash	imcs21	test	10178354	symptom_068	10178354	0.0024075660000000003	18.72772583295591	not_mentioned	0.9306	not_mentioned	correct	ok	not_mentioned	released	option_probability
Clef-flash	imcs21	test	10178354	symptom_069	10178354	0.0024075660000000003	18.72772583295591	not_mentioned	0.9743	not_mentioned	correct	ok	not_mentioned	released	option_probability
Clef-flash	imcs21	test	10178354	symptom_070	10178354	0.0024075660000000003	18.72772583295591	not_mentioned	0.7791	not_mentioned	correct	ok	not_mentioned	released	option_probability
Clef-flash	imcs21	test	10178354	symptom_071	10178354	0.0024075660000000003	18.72772583295591	not_mentioned	0.9011	not_mentioned	correct	ok	not_mentioned	released	option_probability
Clef-flash	imcs21	test	10178354	symptom_072	10178354	0.0024075660000000003	18.72772583295591	not_mentioned	0.9686	not_mentioned	correct	ok	not_mentioned	released	option_probability
Clef-flash	imcs21	test	10178354	symptom_073	10178354	0.0024075660000000003	18.72772583295591	uncertain	0.4385	not_mentioned	incorrect	ok	not_mentioned	released	option_probability
Clef-flash	imcs21	test	10178354	symptom_074	10178354	0.0024075660000000003	18.72772583295591	not_mentioned	0.9314	not_mentioned	correct	ok	not_mentioned	released	option_probability
Clef-flash	imcs21	test	10178354	symptom_075	10178354	0.0024075660000000003	18.72772583295591	not_mentioned	0.5771	not_mentioned	correct	ok	not_mentioned	released	option_probability
Clef-flash	imcs21	test	10178354	symptom_076	10178354	0.0024075660000000003	18.72772583295591	not_mentioned	0.9618	not_mentioned	correct	ok	not_mentioned	released	option_probability
Clef-flash	imcs21	test	10178354	symptom_077	10178354	0.0024075660000000003	18.72772583295591	not_mentioned	0.9648	not_mentioned	correct	ok	not_mentioned	released	option_probability
Clef-flash	imcs21	test	10178354	symptom_078	10178354	0.0024075660000000003	18.72772583295591	not_mentioned	0.9827	not_mentioned	correct	ok	not_mentioned	released	option_probability
Clef-flash	imcs21	test	10178354	symptom_079	10178354	0.0024075660000000003	18.72772583295591	not_mentioned	0.9635	not_mentioned	correct	ok	not_mentioned	released	option_probability
Clef-flash	imcs21	test	10178354	symptom_080	10178354	0.0024075660000000003	18.72772583295591	not_mentioned	0.9242	not_mentioned	correct	ok	not_mentioned	released	option_probability
Clef-flash	imcs21	test	10178354	symptom_081	10178354	0.0024075660000000003	18.72772583295591	not_mentioned	0.9727	not_mentioned	correct	ok	not_mentioned	released	option_probability
Clef-flash	imcs21	test	10178354	symptom_082	10178354	0.0024075660000000003	18.72772583295591	uncertain	0.5466	not_mentioned	incorrect	ok	not_mentioned	released	option_probability
Clef-flash	imcs21	test	10178354	symptom_083	10178354	0.0024075660000000003	18.72772583295591	not_mentioned	0.8536	not_mentioned	correct	ok	not_mentioned	released	option_probability
Clef-flash	imcs21	test	10178354	symptom_084	10178354	0.0024075660000000003	18.72772583295591	not_mentioned	0.9112	not_mentioned	correct	ok	not_mentioned	released	option_probability
Clef-flash	imcs21	test	10178354	symptom_085	10178354	0.0024075660000000003	18.72772583295591	not_mentioned	0.9613	not_mentioned	correct	ok	not_mentioned	released	option_probability
Clef-flash	imcs21	test	10178354	symptom_086	10178354	0.0024075660000000003	18.72772583295591	not_mentioned	0.7708	not_mentioned	correct	ok	not_mentioned	released	option_probability
Clef-flash	imcs21	test	10178354	symptom_087	10178354	0.0024075660000000003	18.72772583295591	positive	0.8695	not_mentioned	incorrect	ok	not_mentioned	released	option_probability
Clef-flash	imcs21	test	10178354	symptom_088	10178354	0.0024075660000000003	18.72772583295591	positive	0.8625	not_mentioned	incorrect	ok	not_mentioned	released	option_probability
Clef-flash	imcs21	test	10178354	symptom_089	10178354	0.0024075660000000003	18.72772583295591	not_mentioned	0.8539	not_mentioned	correct	ok	not_mentioned	released	option_probability
Clef-flash	imcs21	test	10178354	symptom_090	10178354	0.0024075660000000003	18.72772583295591	not_mentioned	0.8749	not_mentioned	correct	ok	not_mentioned	released	option_probability
Clef-flash	imcs21	test	10178354	symptom_091	10178354	0.0024075660000000003	18.72772583295591	not_mentioned	0.9743	not_mentioned	correct	ok	not_mentioned	released	option_probability
Clef-flash	imcs21	test	10178354	symptom_092	10178354	0.0024075660000000003	18.72772583295591	not_mentioned	0.9621	not_mentioned	correct	ok	not_mentioned	released	option_probability
Clef-flash	imcs21	test	10178354	symptom_093	10178354	0.0024075660000000003	18.72772583295591	not_mentioned	0.7592	not_mentioned	correct	ok	not_mentioned	released	option_probability
Clef-flash	imcs21	test	10178354	symptom_094	10178354	0.0024075660000000003	18.72772583295591	not_mentioned	0.9214	not_mentioned	correct	ok	not_mentioned	released	option_probability
Clef-flash	imcs21	test	10178354	symptom_095	10178354	0.0024075660000000003	18.72772583295591	not_mentioned	0.8909	not_mentioned	correct	ok	not_mentioned	released	option_probability
Clef-flash	imcs21	test	10178354	symptom_096	10178354	0.0024075660000000003	18.72772583295591	not_mentioned	0.965	not_mentioned	correct	ok	not_mentioned	released	option_probability
Clef-flash	imcs21	test	10178354	symptom_097	10178354	0.0024075660000000003	18.72772583295591	not_mentioned	0.9314	not_mentioned	correct	ok	not_mentioned	released	option_probability
Clef-flash	imcs21	test	10178354	symptom_098	10178354	0.0024075660000000003	18.72772583295591	not_mentioned	0.812	not_mentioned	correct	ok	not_mentioned	released	option_probability
Clef-flash	imcs21	test	10178354	symptom_099	10178354	0.0024075660000000003	18.72772583295591	not_mentioned	0.8641	not_mentioned	correct	ok	not_mentioned	released	option_probability
Clef-flash	imcs21	test	10178354	symptom_100	10178354	0.0024075660000000003	18.72772583295591	not_mentioned	0.2965	not_mentioned	correct	ok	not_mentioned	released	option_probability
Clef-flash	imcs21	test	10178354	symptom_101	10178354	0.0024075660000000003	18.72772583295591	not_mentioned	0.9096	not_mentioned	correct	ok	not_mentioned	released	option_probability
Clef-flash	imcs21	test	10178354	symptom_102	10178354	0.0024075660000000003	18.72772583295591	not_mentioned	0.8542	not_mentioned	correct	ok	not_mentioned	released	option_probability
Clef-flash	imcs21	test	10178354	symptom_103	10178354	0.0024075660000000003	18.72772583295591	not_mentioned	0.4786	not_mentioned	correct	ok	not_mentioned	released	option_probability
Clef-flash	imcs21	test	10178354	symptom_104	10178354	0.0024075660000000003	18.72772583295591	not_mentioned	0.9328	not_mentioned	correct	ok	not_mentioned	released	option_probability
Clef-flash	imcs21	test	10178354	symptom_105	10178354	0.0024075660000000003	18.72772583295591	not_mentioned	0.9766	not_mentioned	correct	ok	not_mentioned	released	option_probability
Clef-flash	imcs21	test	10178354	symptom_106	10178354	0.0024075660000000003	18.72772583295591	not_mentioned	0.9109	not_mentioned	correct	ok	not_mentioned	released	option_probability
Clef-flash	imcs21	test	10178354	symptom_107	10178354	0.0024075660000000003	18.72772583295591	not_mentioned	0.8081	not_mentioned	correct	ok	not_mentioned	released	option_probability
Clef-flash	imcs21	test	10178354	symptom_108	10178354	0.0024075660000000003	18.72772583295591	not_mentioned	0.9715	not_mentioned	correct	ok	not_mentioned	released	option_probability
Clef-flash	imcs21	test	10178354	symptom_109	10178354	0.0024075660000000003	18.72772583295591	not_mentioned	0.8041	not_mentioned	correct	ok	not_mentioned	released	option_probability
Clef-flash	imcs21	test	10178354	symptom_110	10178354	0.0024075660000000003	18.72772583295591	not_mentioned	0.9573	not_mentioned	correct	ok	not_mentioned	released	option_probability
Clef-flash	imcs21	test	10178354	symptom_111	10178354	0.0024075660000000003	18.72772583295591	not_mentioned	0.9765	not_mentioned	correct	ok	not_mentioned	released	option_probability
Clef-flash	imcs21	test	10178354	symptom_112	10178354	0.0024075660000000003	18.72772583295591	positive	0.8648	positive	correct	ok	positive	released	option_probability
Clef-flash	imcs21	test	10178354	symptom_113	10178354	0.0024075660000000003	18.72772583295591	not_mentioned	0.9328	not_mentioned	correct	ok	not_mentioned	released	option_probability
Clef-flash	imcs21	test	10178354	symptom_114	10178354	0.0024075660000000003	18.72772583295591	not_mentioned	0.9106	not_mentioned	correct	ok	not_mentioned	released	option_probability
Clef-flash	imcs21	test	10178354	symptom_115	10178354	0.0024075660000000003	18.72772583295591	not_mentioned	0.9639	not_mentioned	correct	ok	not_mentioned	released	option_probability
Clef-flash	imcs21	test	10178354	symptom_116	10178354	0.0024075660000000003	18.72772583295591	not_mentioned	0.8108	not_mentioned	correct	ok	not_mentioned	released	option_probability
Clef-flash	imcs21	test	10178354	symptom_117	10178354	0.0024075660000000003	18.72772583295591	not_mentioned	0.6989	not_mentioned	correct	ok	not_mentioned	released	option_probability
Clef-flash	imcs21	test	10178354	symptom_118	10178354	0.0024075660000000003	18.72772583295591	not_mentioned	0.6428	not_mentioned	correct	ok	not_mentioned	released	option_probability
Clef-flash	imcs21	test	10178354	symptom_119	10178354	0.0024075660000000003	18.72772583295591	not_mentioned	0.942	not_mentioned	correct	ok	not_mentioned	released	option_probability
Clef-flash	imcs21	test	10178354	symptom_120	10178354	0.0024075660000000003	18.72772583295591	not_mentioned	0.895	not_mentioned	correct	ok	not_mentioned	released	option_probability
Clef-flash	imcs21	test	10178354	symptom_121	10178354	0.0024075660000000003	18.72772583295591	not_mentioned	0.8512	not_mentioned	correct	ok	not_mentioned	released	option_probability
Clef-flash	imcs21	test	10178354	symptom_122	10178354	0.0024075660000000003	18.72772583295591	not_mentioned	0.9341	not_mentioned	correct	ok	not_mentioned	released	option_probability
Clef-flash	imcs21	test	10178354	symptom_123	10178354	0.0024075660000000003	18.72772583295591	negative	0.3235	not_mentioned	incorrect	ok	not_mentioned	released	option_probability
Clef-flash	imcs21	test	10178354	symptom_124	10178354	0.0024075660000000003	18.72772583295591	positive	0.4408	not_mentioned	incorrect	ok	not_mentioned	released	option_probability
Clef-flash	imcs21	test	10178354	symptom_125	10178354	0.0024075660000000003	18.72772583295591	not_mentioned	0.9208	not_mentioned	correct	ok	not_mentioned	released	option_probability
Clef-flash	imcs21	test	10178354	symptom_126	10178354	0.0024075660000000003	18.72772583295591	positive	0.6277	not_mentioned	incorrect	ok	not_mentioned	released	option_probability
Clef-flash	imcs21	test	10178354	symptom_127	10178354	0.0024075660000000003	18.72772583295591	not_mentioned	0.6878	not_mentioned	correct	ok	not_mentioned	released	option_probability
Clef-flash	imcs21	test	10178354	symptom_128	10178354	0.0024075660000000003	18.72772583295591	not_mentioned	0.9175	not_mentioned	correct	ok	not_mentioned	released	option_probability
Clef-flash	imcs21	test	10178354	symptom_129	10178354	0.0024075660000000003	18.72772583295591	not_mentioned	0.918	not_mentioned	correct	ok	not_mentioned	released	option_probability
Clef-flash	imcs21	test	10178354	symptom_130	10178354	0.0024075660000000003	18.72772583295591	not_mentioned	0.9385	not_mentioned	correct	ok	not_mentioned	released	option_probability
Clef-flash	imcs21	test	10178354	symptom_131	10178354	0.0024075660000000003	18.72772583295591	not_mentioned	0.8322	not_mentioned	correct	ok	not_mentioned	released	option_probability
Clef-flash	imcs21	test	10178354	symptom_132	10178354	0.0024075660000000003	18.72772583295591	positive	0.8338	not_mentioned	incorrect	ok	not_mentioned	released	option_probability
Clef-flash	imcs21	test	10178354	symptom_133	10178354	0.0024075660000000003	18.72772583295591	not_mentioned	0.9595	not_mentioned	correct	ok	not_mentioned	released	option_probability
Clef-flash	imcs21	test	10178354	symptom_134	10178354	0.0024075660000000003	18.72772583295591	not_mentioned	0.8327	not_mentioned	correct	ok	not_mentioned	released	option_probability
Clef-flash	imcs21	test	10178354	symptom_135	10178354	0.0024075660000000003	18.72772583295591	not_mentioned	0.9445	not_mentioned	correct	ok	not_mentioned	released	option_probability
Clef-flash	imcs21	test	10178354	symptom_136	10178354	0.0024075660000000003	18.72772583295591	not_mentioned	0.8256	not_mentioned	correct	ok	not_mentioned	released	option_probability
Clef-flash	imcs21	test	10178354	symptom_137	10178354	0.0024075660000000003	18.72772583295591	not_mentioned	0.7619	not_mentioned	correct	ok	not_mentioned	released	option_probability
Clef-flash	imcs21	test	10178354	symptom_138	10178354	0.0024075660000000003	18.72772583295591	not_mentioned	0.7752	not_mentioned	correct	ok	not_mentioned	released	option_probability
Clef-flash	imcs21	test	10178354	symptom_139	10178354	0.0024075660000000003	18.72772583295591	not_mentioned	0.7882	not_mentioned	correct	ok	not_mentioned	released	option_probability
Clef-flash	imcs21	test	10178354	symptom_140	10178354	0.0024075660000000003	18.72772583295591	not_mentioned	0.9262	not_mentioned	correct	ok	not_mentioned	released	option_probability
Clef-flash	imcs21	test	10178354	symptom_141	10178354	0.0024075660000000003	18.72772583295591	not_mentioned	0.9337	not_mentioned	correct	ok	not_mentioned	released	option_probability
Clef-flash	imcs21	test	10178354	symptom_142	10178354	0.0024075660000000003	18.72772583295591	not_mentioned	0.9733	not_mentioned	correct	ok	not_mentioned	released	option_probability
Clef-flash	imcs21	test	10178354	symptom_143	10178354	0.0024075660000000003	18.72772583295591	not_mentioned	0.9577	not_mentioned	correct	ok	not_mentioned	released	option_probability
Clef-flash	imcs21	test	10178354	symptom_144	10178354	0.0024075660000000003	18.72772583295591	not_mentioned	0.5257	not_mentioned	correct	ok	not_mentioned	released	option_probability
Clef-flash	imcs21	test	10178354	symptom_145	10178354	0.0024075660000000003	18.72772583295591	not_mentioned	0.9092	not_mentioned	correct	ok	not_mentioned	released	option_probability
Clef-flash	imcs21	test	10178354	symptom_146	10178354	0.0024075660000000003	18.72772583295591	not_mentioned	0.8575	not_mentioned	correct	ok	not_mentioned	released	option_probability
Clef-flash	imcs21	test	10178354	symptom_147	10178354	0.0024075660000000003	18.72772583295591	not_mentioned	0.8133	not_mentioned	correct	ok	not_mentioned	released	option_probability
Clef-flash	imcs21	test	10178354	symptom_148	10178354	0.0024075660000000003	18.72772583295591	not_mentioned	0.8925	not_mentioned	correct	ok	not_mentioned	released	option_probability
Clef-flash	imcs21	test	10178354	symptom_149	10178354	0.0024075660000000003	18.72772583295591	not_mentioned	0.8939	not_mentioned	correct	ok	not_mentioned	released	option_probability
Clef-flash	imcs21	test	10178354	symptom_150	10178354	0.0024075660000000003	18.72772583295591	not_mentioned	0.9656	not_mentioned	correct	ok	not_mentioned	released	option_probability
Clef-flash	imcs21	test	10178354	symptom_151	10178354	0.0024075660000000003	18.72772583295591	not_mentioned	0.9293	not_mentioned	correct	ok	not_mentioned	released	option_probability
Clef-flash	imcs21	test	10178354	symptom_152	10178354	0.0024075660000000003	18.72772583295591	not_mentioned	0.8037	not_mentioned	correct	ok	not_mentioned	released	option_probability
Clef-flash	imcs21	test	10178354	symptom_153	10178354	0.0024075660000000003	18.72772583295591	not_mentioned	0.9352	not_mentioned	correct	ok	not_mentioned	released	option_probability
Clef-flash	imcs21	test	10178354	symptom_154	10178354	0.0024075660000000003	18.72772583295591	not_mentioned	0.8122	not_mentioned	correct	ok	not_mentioned	released	option_probability
Clef-flash	imcs21	test	10178354	symptom_155	10178354	0.0024075660000000003	18.72772583295591	not_mentioned	0.9163	not_mentioned	correct	ok	not_mentioned	released	option_probability
Clef-flash	imcs21	test	10178354	symptom_156	10178354	0.0024075660000000003	18.72772583295591	not_mentioned	0.7227	not_mentioned	correct	ok	not_mentioned	released	option_probability
Clef-flash	imcs21	test	10178354	symptom_157	10178354	0.0024075660000000003	18.72772583295591	not_mentioned	0.8733	not_mentioned	correct	ok	not_mentioned	released	option_probability
Clef-flash	imcs21	test	10178354	symptom_158	10178354	0.0024075660000000003	18.72772583295591	not_mentioned	0.6404	not_mentioned	correct	ok	not_mentioned	released	option_probability
Clef-flash	imcs21	test	10178354	symptom_159	10178354	0.0024075660000000003	18.72772583295591	not_mentioned	0.9569	not_mentioned	correct	ok	not_mentioned	released	option_probability
Clef-flash	imcs21	test	10178354	symptom_160	10178354	0.0024075660000000003	18.72772583295591	not_mentioned	0.9473	not_mentioned	correct	ok	not_mentioned	released	option_probability
Clef-flash	imcs21	test	10178354	symptom_161	10178354	0.0024075660000000003	18.72772583295591	not_mentioned	0.9782	not_mentioned	correct	ok	not_mentioned	released	option_probability
Clef-flash	imcs21	test	10178354	symptom_162	10178354	0.0024075660000000003	18.72772583295591	not_mentioned	0.7754	not_mentioned	correct	ok	not_mentioned	released	option_probability
Clef-flash	imcs21	test	10178354	symptom_163	10178354	0.0024075660000000003	18.72772583295591	not_mentioned	0.3528	not_mentioned	correct	ok	not_mentioned	released	option_probability
Clef-flash	imcs21	test	10178354	symptom_164	10178354	0.0024075660000000003	18.72772583295591	not_mentioned	0.743	not_mentioned	correct	ok	not_mentioned	released	option_probability
Clef-flash	imcs21	test	10178354	symptom_165	10178354	0.0024075660000000003	18.72772583295591	not_mentioned	0.9277	not_mentioned	correct	ok	not_mentioned	released	option_probability
Clef-flash	imcs21	test	10178354	symptom_166	10178354	0.0024075660000000003	18.72772583295591	not_mentioned	0.9533	not_mentioned	correct	ok	not_mentioned	released	option_probability
Clef-flash	imcs21	test	10178354	symptom_167	10178354	0.0024075660000000003	18.72772583295591	not_mentioned	0.7512	not_mentioned	correct	ok	not_mentioned	released	option_probability
Clef-flash	imcs21	test	10178354	symptom_168	10178354	0.0024075660000000003	18.72772583295591	not_mentioned	0.849	not_mentioned	correct	ok	not_mentioned	released	option_probability
Clef-flash	imcs21	test	10178354	symptom_169	10178354	0.0024075660000000003	18.72772583295591	not_mentioned	0.8437	not_mentioned	correct	ok	not_mentioned	released	option_probability
Clef-flash	imcs21	test	10178354	symptom_170	10178354	0.0024075660000000003	18.72772583295591	not_mentioned	0.967	not_mentioned	correct	ok	not_mentioned	released	option_probability
Clef-flash	imcs21	test	10178354	symptom_171	10178354	0.0024075660000000003	18.72772583295591	not_mentioned	0.9095	not_mentioned	correct	ok	not_mentioned	released	option_probability
Clef-flash	imcs21	test	10178354	symptom_172	10178354	0.0024075660000000003	18.72772583295591	not_mentioned	0.7649	not_mentioned	correct	ok	not_mentioned	released	option_probability
Clef-flash	imcs21	test	10178354	symptom_173	10178354	0.0024075660000000003	18.72772583295591	not_mentioned	0.877	not_mentioned	correct	ok	not_mentioned	released	option_probability
Clef-flash	imcs21	test	10178354	symptom_174	10178354	0.0024075660000000003	18.72772583295591	not_mentioned	0.8735	not_mentioned	correct	ok	not_mentioned	released	option_probability
Clef-flash	imcs21	test	10178354	symptom_175	10178354	0.0024075660000000003	18.72772583295591	not_mentioned	0.7187	not_mentioned	correct	ok	not_mentioned	released	option_probability
Clef-flash	imcs21	test	10178354	symptom_176	10178354	0.0024075660000000003	18.72772583295591	not_mentioned	0.806	not_mentioned	correct	ok	not_mentioned	released	option_probability
Clef-flash	imcs21	test	10178354	symptom_177	10178354	0.0024075660000000003	18.72772583295591	not_mentioned	0.8308	not_mentioned	correct	ok	not_mentioned	released	option_probability
Clef-flash	imcs21	test	10178354	symptom_178	10178354	0.0024075660000000003	18.72772583295591	not_mentioned	0.912	not_mentioned	correct	ok	not_mentioned	released	option_probability
Clef-flash	imcs21	test	10178354	symptom_179	10178354	0.0024075660000000003	18.72772583295591	not_mentioned	0.4806	not_mentioned	correct	ok	not_mentioned	released	option_probability
Clef-flash	imcs21	test	10178354	symptom_180	10178354	0.0024075660000000003	18.72772583295591	not_mentioned	0.8824	not_mentioned	correct	ok	not_mentioned	released	option_probability
Clef-flash	imcs21	test	10178354	symptom_181	10178354	0.0024075660000000003	18.72772583295591	not_mentioned	0.9185	not_mentioned	correct	ok	not_mentioned	released	option_probability
Clef-flash	imcs21	test	10178354	symptom_182	10178354	0.0024075660000000003	18.72772583295591	not_mentioned	0.9037	not_mentioned	correct	ok	not_mentioned	released	option_probability
Clef-flash	imcs21	test	10178354	symptom_183	10178354	0.0024075660000000003	18.72772583295591	not_mentioned	0.9695	not_mentioned	correct	ok	not_mentioned	released	option_probability
Clef-flash	imcs21	test	10178354	symptom_184	10178354	0.0024075660000000003	18.72772583295591	not_mentioned	0.9429	not_mentioned	correct	ok	not_mentioned	released	option_probability
Clef-flash	imcs21	test	10178354	symptom_185	10178354	0.0024075660000000003	18.72772583295591	not_mentioned	0.7222	not_mentioned	correct	ok	not_mentioned	released	option_probability
Clef-flash	imcs21	test	10178354	symptom_186	10178354	0.0024075660000000003	18.72772583295591	not_mentioned	0.9205	not_mentioned	correct	ok	not_mentioned	released	option_probability
Clef-flash	imcs21	test	10178354	symptom_187	10178354	0.0024075660000000003	18.72772583295591	not_mentioned	0.9279	not_mentioned	correct	ok	not_mentioned	released	option_probability
Clef-flash	imcs21	test	10178354	symptom_188	10178354	0.0024075660000000003	18.72772583295591	not_mentioned	0.7389	not_mentioned	correct	ok	not_mentioned	released	option_probability
Clef-flash	imcs21	test	10178354	symptom_189	10178354	0.0024075660000000003	18.72772583295591	not_mentioned	0.7362	not_mentioned	correct	ok	not_mentioned	released	option_probability
Clef-flash	imcs21	test	10178354	symptom_190	10178354	0.0024075660000000003	18.72772583295591	not_mentioned	0.8936	not_mentioned	correct	ok	not_mentioned	released	option_probability
Clef-flash	imcs21	test	10178354	symptom_191	10178354	0.0024075660000000003	18.72772583295591	not_mentioned	0.8712	not_mentioned	correct	ok	not_mentioned	released	option_probability
Clef-flash	imcs21	test	10178354	symptom_192	10178354	0.0024075660000000003	18.72772583295591	not_mentioned	0.9375	not_mentioned	correct	ok	not_mentioned	released	option_probability
Clef-flash	imcs21	test	10178354	symptom_193	10178354	0.0024075660000000003	18.72772583295591	not_mentioned	0.9515	not_mentioned	correct	ok	not_mentioned	released	option_probability
Clef-flash	imcs21	test	10178354	symptom_194	10178354	0.0024075660000000003	18.72772583295591	not_mentioned	0.9558	not_mentioned	correct	ok	not_mentioned	released	option_probability
Clef-flash	imcs21	test	10178354	symptom_195	10178354	0.0024075660000000003	18.72772583295591	not_mentioned	0.9819	not_mentioned	correct	ok	not_mentioned	released	option_probability
Clef-flash	imcs21	test	10178354	symptom_196	10178354	0.0024075660000000003	18.72772583295591	not_mentioned	0.967	not_mentioned	correct	ok	not_mentioned	released	option_probability
Clef-flash	imcs21	test	10178354	symptom_197	10178354	0.0024075660000000003	18.72772583295591	not_mentioned	0.941	not_mentioned	correct	ok	not_mentioned	released	option_probability
Clef-flash	imcs21	test	10178354	symptom_198	10178354	0.0024075660000000003	18.72772583295591	not_mentioned	0.9397	not_mentioned	correct	ok	not_mentioned	released	option_probability
Clef-flash	imcs21	test	10178354	symptom_199	10178354	0.0024075660000000003	18.72772583295591	not_mentioned	0.9782	not_mentioned	correct	ok	not_mentioned	released	option_probability
Clef-flash	imcs21	test	10178354	symptom_200	10178354	0.0024075660000000003	18.72772583295591	not_mentioned	0.957	not_mentioned	correct	ok	not_mentioned	released	option_probability
Clef-flash	imcs21	test	10178354	symptom_201	10178354	0.0024075660000000003	18.72772583295591	not_mentioned	0.9727	not_mentioned	correct	ok	not_mentioned	released	option_probability
Clef-flash	imcs21	test	10178354	symptom_202	10178354	0.0024075660000000003	18.72772583295591	not_mentioned	0.8904	not_mentioned	correct	ok	not_mentioned	released	option_probability
Clef-flash	imcs21	test	10178354	symptom_203	10178354	0.0024075660000000003	18.72772583295591	not_mentioned	0.9537	not_mentioned	correct	ok	not_mentioned	released	option_probability
Clef-flash	imcs21	test	10178354	symptom_204	10178354	0.0024075660000000003	18.72772583295591	not_mentioned	0.9648	not_mentioned	correct	ok	not_mentioned	released	option_probability
Clef-flash	imcs21	test	10178354	symptom_205	10178354	0.0024075660000000003	18.72772583295591	not_mentioned	0.9041	not_mentioned	correct	ok	not_mentioned	released	option_probability
Clef-flash	imcs21	test	10178354	symptom_206	10178354	0.0024075660000000003	18.72772583295591	not_mentioned	0.9291	not_mentioned	correct	ok	not_mentioned	released	option_probability
Clef-flash	imcs21	test	10178354	symptom_207	10178354	0.0024075660000000003	18.72772583295591	not_mentioned	0.9614	not_mentioned	correct	ok	not_mentioned	released	option_probability
Clef-flash	imcs21	test	10178354	symptom_208	10178354	0.0024075660000000003	18.72772583295591	not_mentioned	0.9515	not_mentioned	correct	ok	not_mentioned	released	option_probability
Clef-flash	imcs21	test	10178354	symptom_209	10178354	0.0024075660000000003	18.72772583295591	not_mentioned	0.9745	not_mentioned	correct	ok	not_mentioned	released	option_probability
Clef-flash	imcs21	test	10178354	symptom_210	10178354	0.0024075660000000003	18.72772583295591	not_mentioned	0.9134	not_mentioned	correct	ok	not_mentioned	released	option_probability
Clef-flash	imcs21	test	10178354	symptom_211	10178354	0.0024075660000000003	18.72772583295591	not_mentioned	0.9674	not_mentioned	correct	ok	not_mentioned	released	option_probability
Clef-flash	imcs21	test	10178354	symptom_212	10178354	0.0024075660000000003	18.72772583295591	not_mentioned	0.8943	not_mentioned	correct	ok	not_mentioned	released	option_probability
Clef-flash	imcs21	test	10178354	symptom_213	10178354	0.0024075660000000003	18.72772583295591	not_mentioned	0.9018	not_mentioned	correct	ok	not_mentioned	released	option_probability
Clef-flash	imcs21	test	10178354	symptom_214	10178354	0.0024075660000000003	18.72772583295591	not_mentioned	0.4344	not_mentioned	correct	ok	not_mentioned	released	option_probability
Clef-flash	imcs21	test	10178354	symptom_215	10178354	0.0024075660000000003	18.72772583295591	positive	0.5703	not_mentioned	incorrect	ok	not_mentioned	released	option_probability
Clef-flash	imcs21	test	10178354	symptom_216	10178354	0.0024075660000000003	18.72772583295591	not_mentioned	0.8954	not_mentioned	correct	ok	not_mentioned	released	option_probability
Clef-flash	imcs21	test	10178354	symptom_217	10178354	0.0024075660000000003	18.72772583295591	not_mentioned	0.9229	not_mentioned	correct	ok	not_mentioned	released	option_probability
Clef-flash	imcs21	test	10178354	symptom_218	10178354	0.0024075660000000003	18.72772583295591	not_mentioned	0.9423	not_mentioned	correct	ok	not_mentioned	released	option_probability
Clef-flash	imcs21	test	10178354	symptom_219	10178354	0.0024075660000000003	18.72772583295591	not_mentioned	0.9653	not_mentioned	correct	ok	not_mentioned	released	option_probability
Clef-flash	imcs21	test	10178354	symptom_220	10178354	0.0024075660000000003	18.72772583295591	not_mentioned	0.5011	not_mentioned	correct	ok	not_mentioned	released	option_probability
Clef-flash	imcs21	test	10178354	symptom_221	10178354	0.0024075660000000003	18.72772583295591	not_mentioned	0.957	not_mentioned	correct	ok	not_mentioned	released	option_probability
Clef-flash	imcs21	test	10178354	symptom_222	10178354	0.0024075660000000003	18.72772583295591	not_mentioned	0.9529	not_mentioned	correct	ok	not_mentioned	released	option_probability
Clef-flash	imcs21	test	10178354	symptom_223	10178354	0.0024075660000000003	18.72772583295591	not_mentioned	0.7884	not_mentioned	correct	ok	not_mentioned	released	option_probability
Clef-flash	imcs21	test	10178354	symptom_224	10178354	0.0024075660000000003	18.72772583295591	not_mentioned	0.923	not_mentioned	correct	ok	not_mentioned	released	option_probability
Clef-flash	imcs21	test	10178354	symptom_225	10178354	0.0024075660000000003	18.72772583295591	not_mentioned	0.817	not_mentioned	correct	ok	not_mentioned	released	option_probability
Clef-flash	imcs21	test	10178354	symptom_226	10178354	0.0024075660000000003	18.72772583295591	not_mentioned	0.9353	not_mentioned	correct	ok	not_mentioned	released	option_probability
Clef-flash	imcs21	test	10178354	symptom_227	10178354	0.0024075660000000003	18.72772583295591	not_mentioned	0.8673	not_mentioned	correct	ok	not_mentioned	released	option_probability
Clef-flash	imcs21	test	10178354	symptom_228	10178354	0.0024075660000000003	18.72772583295591	not_mentioned	0.9526	not_mentioned	correct	ok	not_mentioned	released	option_probability
Clef-flash	imcs21	test	10178354	symptom_229	10178354	0.0024075660000000003	18.72772583295591	not_mentioned	0.5613	not_mentioned	correct	ok	not_mentioned	released	option_probability
Clef-flash	imcs21	test	10178354	symptom_230	10178354	0.0024075660000000003	18.72772583295591	not_mentioned	0.7778	not_mentioned	correct	ok	not_mentioned	released	option_probability
Clef-flash	imcs21	test	10178354	symptom_231	10178354	0.0024075660000000003	18.72772583295591	not_mentioned	0.9557	not_mentioned	correct	ok	not_mentioned	released	option_probability
Clef-flash	imcs21	test	10178354	symptom_232	10178354	0.0024075660000000003	18.72772583295591	not_mentioned	0.9289	not_mentioned	correct	ok	not_mentioned	released	option_probability
Clef-flash	imcs21	test	10178354	symptom_233	10178354	0.0024075660000000003	18.72772583295591	not_mentioned	0.966	not_mentioned	correct	ok	not_mentioned	released	option_probability
Clef-flash	imcs21	test	10178354	symptom_234	10178354	0.0024075660000000003	18.72772583295591	not_mentioned	0.9371	not_mentioned	correct	ok	not_mentioned	released	option_probability
Clef-flash	imcs21	test	10178354	symptom_235	10178354	0.0024075660000000003	18.72772583295591	not_mentioned	0.8466	not_mentioned	correct	ok	not_mentioned	released	option_probability
Clef-flash	imcs21	test	10178354	symptom_236	10178354	0.0024075660000000003	18.72772583295591	not_mentioned	0.9552	not_mentioned	correct	ok	not_mentioned	released	option_probability
Clef-flash	imcs21	test	10178354	symptom_237	10178354	0.0024075660000000003	18.72772583295591	not_mentioned	0.9341	not_mentioned	correct	ok	not_mentioned	released	option_probability
Clef-flash	imcs21	test	10178354	symptom_238	10178354	0.0024075660000000003	18.72772583295591	not_mentioned	0.7883	not_mentioned	correct	ok	not_mentioned	released	option_probability
Clef-flash	imcs21	test	10178354	symptom_239	10178354	0.0024075660000000003	18.72772583295591	not_mentioned	0.911	not_mentioned	correct	ok	not_mentioned	released	option_probability
Clef-flash	imcs21	test	10178354	symptom_240	10178354	0.0024075660000000003	18.72772583295591	not_mentioned	0.9122	not_mentioned	correct	ok	not_mentioned	released	option_probability
Clef-flash	imcs21	test	10178354	symptom_241	10178354	0.0024075660000000003	18.72772583295591	not_mentioned	0.972	not_mentioned	correct	ok	not_mentioned	released	option_probability
Clef-flash	imcs21	test	10178354	symptom_242	10178354	0.0024075660000000003	18.72772583295591	not_mentioned	0.949	not_mentioned	correct	ok	not_mentioned	released	option_probability
Clef-flash	imcs21	test	10178354	symptom_243	10178354	0.0024075660000000003	18.72772583295591	not_mentioned	0.9497	not_mentioned	correct	ok	not_mentioned	released	option_probability
Clef-flash	imcs21	test	10178354	symptom_244	10178354	0.0024075660000000003	18.72772583295591	not_mentioned	0.8634	not_mentioned	correct	ok	not_mentioned	released	option_probability
Clef-flash	imcs21	test	10178354	symptom_245	10178354	0.0024075660000000003	18.72772583295591	not_mentioned	0.4866	not_mentioned	correct	ok	not_mentioned	released	option_probability
Clef-flash	imcs21	test	10178354	symptom_246	10178354	0.0024075660000000003	18.72772583295591	not_mentioned	0.9272	not_mentioned	correct	ok	not_mentioned	released	option_probability
Clef-flash	imcs21	test	10178354	symptom_247	10178354	0.0024075660000000003	18.72772583295591	not_mentioned	0.9154	not_mentioned	correct	ok	not_mentioned	released	option_probability
Clef-flash	imcs21	test	10178354	symptom_248	10178354	0.0024075660000000003	18.72772583295591	not_mentioned	0.9047	not_mentioned	correct	ok	not_mentioned	released	option_probability
Clef-flash	imcs21	test	10178354	symptom_249	10178354	0.0024075660000000003	18.72772583295591	not_mentioned	0.8341	not_mentioned	correct	ok	not_mentioned	released	option_probability
Clef-flash	imcs21	test	10178354	symptom_250	10178354	0.0024075660000000003	18.72772583295591	not_mentioned	0.9073	not_mentioned	correct	ok	not_mentioned	released	option_probability
Clef-flash	imcs21	test	10178354	symptom_251	10178354	0.0024075660000000003	18.72772583295591	not_mentioned	0.8673	not_mentioned	correct	ok	not_mentioned	released	option_probability
Clef-flash	imcs21	test	10178354	symptom_252	10178354	0.0024075660000000003	18.72772583295591	not_mentioned	0.9434	not_mentioned	correct	ok	not_mentioned	released	option_probability
Clef-flash	imcs21	test	10178354	symptom_253	10178354	0.0024075660000000003	18.72772583295591	not_mentioned	0.9666	not_mentioned	correct	ok	not_mentioned	released	option_probability
Clef-flash	imcs21	test	10178354	symptom_254	10178354	0.0024075660000000003	18.72772583295591	not_mentioned	0.8979	not_mentioned	correct	ok	not_mentioned	released	option_probability
Clef-flash	imcs21	test	10178354	symptom_255	10178354	0.0024075660000000003	18.72772583295591	not_mentioned	0.8887	not_mentioned	correct	ok	not_mentioned	released	option_probability
Clef-flash	imcs21	test	10178354	symptom_256	10178354	0.0024075660000000003	18.72772583295591	not_mentioned	0.9196	not_mentioned	correct	ok	not_mentioned	released	option_probability
Clef-flash	imcs21	test	10178354	symptom_257	10178354	0.0024075660000000003	18.72772583295591	not_mentioned	0.946	not_mentioned	correct	ok	not_mentioned	released	option_probability
Clef-flash	imcs21	test	10178354	symptom_258	10178354	0.0024075660000000003	18.72772583295591	not_mentioned	0.8696	not_mentioned	correct	ok	not_mentioned	released	option_probability
Clef-flash	imcs21	test	10178354	symptom_259	10178354	0.0024075660000000003	18.72772583295591	not_mentioned	0.9461	not_mentioned	correct	ok	not_mentioned	released	option_probability
Clef-flash	imcs21	test	10178354	symptom_260	10178354	0.0024075660000000003	18.72772583295591	not_mentioned	0.943	not_mentioned	correct	ok	not_mentioned	released	option_probability
Clef-flash	imcs21	test	10178354	symptom_261	10178354	0.0024075660000000003	18.72772583295591	not_mentioned	0.9849	not_mentioned	correct	ok	not_mentioned	released	option_probability
Clef-flash	imcs21	test	10178354	symptom_262	10178354	0.0024075660000000003	18.72772583295591	not_mentioned	0.9374	not_mentioned	correct	ok	not_mentioned	released	option_probability
Clef-flash	imcs21	test	10178354	symptom_263	10178354	0.0024075660000000003	18.72772583295591	not_mentioned	0.9489	not_mentioned	correct	ok	not_mentioned	released	option_probability
Clef-flash	imcs21	test	10178354	symptom_264	10178354	0.0024075660000000003	18.72772583295591	not_mentioned	0.9658	not_mentioned	correct	ok	not_mentioned	released	option_probability
Clef-flash	imcs21	test	10178354	symptom_265	10178354	0.0024075660000000003	18.72772583295591	not_mentioned	0.9467	not_mentioned	correct	ok	not_mentioned	released	option_probability
Clef-flash	imcs21	test	10178354	symptom_266	10178354	0.0024075660000000003	18.72772583295591	not_mentioned	0.9591	not_mentioned	correct	ok	not_mentioned	released	option_probability
Clef-flash	imcs21	test	10178354	symptom_267	10178354	0.0024075660000000003	18.72772583295591	not_mentioned	0.9521	not_mentioned	correct	ok	not_mentioned	released	option_probability
Clef-flash	imcs21	test	10178354	symptom_268	10178354	0.0024075660000000003	18.72772583295591	not_mentioned	0.842	not_mentioned	correct	ok	not_mentioned	released	option_probability
Clef-flash	imcs21	test	10178354	symptom_269	10178354	0.0024075660000000003	18.72772583295591	not_mentioned	0.6939	not_mentioned	correct	ok	not_mentioned	released	option_probability
Clef-flash	imcs21	test	10178354	symptom_270	10178354	0.0024075660000000003	18.72772583295591	not_mentioned	0.834	not_mentioned	correct	ok	not_mentioned	released	option_probability
Clef-flash	imcs21	test	10178354	symptom_271	10178354	0.0024075660000000003	18.72772583295591	not_mentioned	0.9541	not_mentioned	correct	ok	not_mentioned	released	option_probability
Clef-flash	imcs21	test	10178354	symptom_272	10178354	0.0024075660000000003	18.72772583295591	not_mentioned	0.9726	not_mentioned	correct	ok	not_mentioned	released	option_probability
Clef-flash	imcs21	test	10178354	symptom_273	10178354	0.0024075660000000003	18.72772583295591	not_mentioned	0.9345	not_mentioned	correct	ok	not_mentioned	released	option_probability
Clef-flash	imcs21	test	10178354	symptom_274	10178354	0.0024075660000000003	18.72772583295591	not_mentioned	0.8259	not_mentioned	correct	ok	not_mentioned	released	option_probability
Clef-flash	imcs21	test	10178354	symptom_275	10178354	0.0024075660000000003	18.72772583295591	not_mentioned	0.9728	not_mentioned	correct	ok	not_mentioned	released	option_probability
Clef-flash	imcs21	test	10178354	symptom_276	10178354	0.0024075660000000003	18.72772583295591	not_mentioned	0.9398	not_mentioned	correct	ok	not_mentioned	released	option_probability
Clef-flash	imcs21	test	10178354	symptom_277	10178354	0.0024075660000000003	18.72772583295591	not_mentioned	0.8243	not_mentioned	correct	ok	not_mentioned	released	option_probability
Clef-flash	imcs21	test	10178354	symptom_278	10178354	0.0024075660000000003	18.72772583295591	not_mentioned	0.9154	not_mentioned	correct	ok	not_mentioned	released	option_probability
Clef-flash	imcs21	test	10178354	symptom_279	10178354	0.0024075660000000003	18.72772583295591	not_mentioned	0.4954	not_mentioned	correct	ok	not_mentioned	released	option_probability
Clef-flash	imcs21	test	10178354	symptom_280	10178354	0.0024075660000000003	18.72772583295591	not_mentioned	0.8608	not_mentioned	correct	ok	not_mentioned	released	option_probability
Clef-flash	imcs21	test	10178354	symptom_281	10178354	0.0024075660000000003	18.72772583295591	not_mentioned	0.9747	not_mentioned	correct	ok	not_mentioned	released	option_probability
Clef-flash	imcs21	test	10178354	symptom_282	10178354	0.0024075660000000003	18.72772583295591	not_mentioned	0.8212	not_mentioned	correct	ok	not_mentioned	released	option_probability
Clef-flash	imcs21	test	10178354	symptom_283	10178354	0.0024075660000000003	18.72772583295591	not_mentioned	0.9554	not_mentioned	correct	ok	not_mentioned	released	option_probability
Clef-flash	imcs21	test	10178354	symptom_284	10178354	0.0024075660000000003	18.72772583295591	not_mentioned	0.9716	not_mentioned	correct	ok	not_mentioned	released	option_probability
Clef-flash	imcs21	test	10178354	symptom_285	10178354	0.0024075660000000003	18.72772583295591	not_mentioned	0.9462	not_mentioned	correct	ok	not_mentioned	released	option_probability
Clef-flash	imcs21	test	10178354	symptom_286	10178354	0.0024075660000000003	18.72772583295591	not_mentioned	0.9074	not_mentioned	correct	ok	not_mentioned	released	option_probability
Clef-flash	imcs21	test	10178354	symptom_287	10178354	0.0024075660000000003	18.72772583295591	not_mentioned	0.9032	not_mentioned	correct	ok	not_mentioned	released	option_probability
Clef-flash	imcs21	test	10178354	symptom_288	10178354	0.0024075660000000003	18.72772583295591	not_mentioned	0.9241	not_mentioned	correct	ok	not_mentioned	released	option_probability
Clef-flash	imcs21	test	10178354	symptom_289	10178354	0.0024075660000000003	18.72772583295591	not_mentioned	0.9524	not_mentioned	correct	ok	not_mentioned	released	option_probability
Clef-flash	imcs21	test	10178354	symptom_290	10178354	0.0024075660000000003	18.72772583295591	not_mentioned	0.8977	not_mentioned	correct	ok	not_mentioned	released	option_probability
Clef-flash	imcs21	test	10178354	symptom_291	10178354	0.0024075660000000003	18.72772583295591	not_mentioned	0.9441	not_mentioned	correct	ok	not_mentioned	released	option_probability
Clef-flash	imcs21	test	10178354	symptom_292	10178354	0.0024075660000000003	18.72772583295591	not_mentioned	0.9658	not_mentioned	correct	ok	not_mentioned	released	option_probability
Clef-flash	imcs21	test	10178354	symptom_293	10178354	0.0024075660000000003	18.72772583295591	not_mentioned	0.9704	not_mentioned	correct	ok	not_mentioned	released	option_probability
Clef-flash	imcs21	test	10178354	symptom_294	10178354	0.0024075660000000003	18.72772583295591	not_mentioned	0.9664	not_mentioned	correct	ok	not_mentioned	released	option_probability
Clef-flash	imcs21	test	10178354	symptom_295	10178354	0.0024075660000000003	18.72772583295591	not_mentioned	0.9442	not_mentioned	correct	ok	not_mentioned	released	option_probability
Clef-flash	imcs21	test	10178354	symptom_296	10178354	0.0024075660000000003	18.72772583295591	not_mentioned	0.8684	not_mentioned	correct	ok	not_mentioned	released	option_probability
Clef-flash	imcs21	test	10178354	symptom_297	10178354	0.0024075660000000003	18.72772583295591	not_mentioned	0.88	not_mentioned	correct	ok	not_mentioned	released	option_probability
Clef-flash	imcs21	test	10178354	symptom_298	10178354	0.0024075660000000003	18.72772583295591	not_mentioned	0.9606	not_mentioned	correct	ok	not_mentioned	released	option_probability
Clef-flash	imcs21	test	10178354	symptom_299	10178354	0.0024075660000000003	18.72772583295591	not_mentioned	0.9473	not_mentioned	correct	ok	not_mentioned	released	option_probability
Clef-flash	imcs21	test	10178354	symptom_300	10178354	0.0024075660000000003	18.72772583295591	not_mentioned	0.8682	not_mentioned	correct	ok	not_mentioned	released	option_probability
Clef-flash	imcs21	test	10178354	symptom_301	10178354	0.0024075660000000003	18.72772583295591	not_mentioned	0.8674	not_mentioned	correct	ok	not_mentioned	released	option_probability
Clef-flash	imcs21	test	10178354	symptom_302	10178354	0.0024075660000000003	18.72772583295591	not_mentioned	0.8749	not_mentioned	correct	ok	not_mentioned	released	option_probability
Clef-flash	imcs21	test	10178354	symptom_303	10178354	0.0024075660000000003	18.72772583295591	not_mentioned	0.9687	not_mentioned	correct	ok	not_mentioned	released	option_probability
Clef-flash	imcs21	test	10178354	symptom_304	10178354	0.0024075660000000003	18.72772583295591	not_mentioned	0.8489	not_mentioned	correct	ok	not_mentioned	released	option_probability
Clef-flash	imcs21	test	10178354	symptom_305	10178354	0.0024075660000000003	18.72772583295591	not_mentioned	0.8513	not_mentioned	correct	ok	not_mentioned	released	option_probability
Clef-flash	imcs21	test	10178354	symptom_306	10178354	0.0024075660000000003	18.72772583295591	not_mentioned	0.9535	not_mentioned	correct	ok	not_mentioned	released	option_probability
Clef-flash	imcs21	test	10178354	symptom_307	10178354	0.0024075660000000003	18.72772583295591	not_mentioned	0.5211	not_mentioned	correct	ok	not_mentioned	released	option_probability
Clef-flash	imcs21	test	10178354	symptom_308	10178354	0.0024075660000000003	18.72772583295591	not_mentioned	0.7428	not_mentioned	correct	ok	not_mentioned	released	option_probability
Clef-flash	imcs21	test	10178354	symptom_309	10178354	0.0024075660000000003	18.72772583295591	not_mentioned	0.8267	not_mentioned	correct	ok	not_mentioned	released	option_probability
Clef-flash	imcs21	test	10178354	symptom_310	10178354	0.0024075660000000003	18.72772583295591	not_mentioned	0.9334	not_mentioned	correct	ok	not_mentioned	released	option_probability
Clef-flash	imcs21	test	10178354	symptom_311	10178354	0.0024075660000000003	18.72772583295591	not_mentioned	0.905	not_mentioned	correct	ok	not_mentioned	released	option_probability
Clef-flash	imcs21	test	10178354	symptom_312	10178354	0.0024075660000000003	18.72772583295591	not_mentioned	0.839	not_mentioned	correct	ok	not_mentioned	released	option_probability
Clef-flash	imcs21	test	10178354	symptom_313	10178354	0.0024075660000000003	18.72772583295591	not_mentioned	0.941	not_mentioned	correct	ok	not_mentioned	released	option_probability
Clef-flash	imcs21	test	10178354	symptom_314	10178354	0.0024075660000000003	18.72772583295591	positive	0.5944	not_mentioned	incorrect	ok	not_mentioned	released	option_probability
Clef-flash	imcs21	test	10178354	symptom_315	10178354	0.0024075660000000003	18.72772583295591	not_mentioned	0.9738	not_mentioned	correct	ok	not_mentioned	released	option_probability
Clef-flash	imcs21	test	10178354	symptom_316	10178354	0.0024075660000000003	18.72772583295591	not_mentioned	0.8863	not_mentioned	correct	ok	not_mentioned	released	option_probability
Clef-flash	imcs21	test	10178354	symptom_317	10178354	0.0024075660000000003	18.72772583295591	not_mentioned	0.9445	not_mentioned	correct	ok	not_mentioned	released	option_probability
Clef-flash	imcs21	test	10178354	symptom_318	10178354	0.0024075660000000003	18.72772583295591	not_mentioned	0.9019	not_mentioned	correct	ok	not_mentioned	released	option_probability
Clef-flash	imcs21	test	10178354	symptom_319	10178354	0.0024075660000000003	18.72772583295591	not_mentioned	0.7697	not_mentioned	correct	ok	not_mentioned	released	option_probability
Clef-flash	imcs21	test	10178354	symptom_320	10178354	0.0024075660000000003	18.72772583295591	not_mentioned	0.9379	not_mentioned	correct	ok	not_mentioned	released	option_probability
Clef-flash	imcs21	test	10178354	symptom_321	10178354	0.0024075660000000003	18.72772583295591	not_mentioned	0.9533	not_mentioned	correct	ok	not_mentioned	released	option_probability
Clef-flash	imcs21	test	10178354	symptom_322	10178354	0.0024075660000000003	18.72772583295591	not_mentioned	0.9571	not_mentioned	correct	ok	not_mentioned	released	option_probability
Clef-flash	imcs21	test	10178354	symptom_323	10178354	0.0024075660000000003	18.72772583295591	not_mentioned	0.9792	not_mentioned	correct	ok	not_mentioned	released	option_probability
Clef-flash	imcs21	test	10178354	symptom_324	10178354	0.0024075660000000003	18.72772583295591	not_mentioned	0.9742	not_mentioned	correct	ok	not_mentioned	released	option_probability
Clef-flash	imcs21	test	10178354	symptom_325	10178354	0.0024075660000000003	18.72772583295591	not_mentioned	0.9708	not_mentioned	correct	ok	not_mentioned	released	option_probability
Clef-flash	imcs21	test	10178354	symptom_326	10178354	0.0024075660000000003	18.72772583295591	not_mentioned	0.9735	not_mentioned	correct	ok	not_mentioned	released	option_probability
Clef-flash	imcs21	test	10178354	symptom_327	10178354	0.0024075660000000003	18.72772583295591	not_mentioned	0.9745	not_mentioned	correct	ok	not_mentioned	released	option_probability
Clef-flash	imcs21	test	10178354	symptom_328	10178354	0.0024075660000000003	18.72772583295591	not_mentioned	0.8932	not_mentioned	correct	ok	not_mentioned	released	option_probability
Clef-flash	imcs21	test	10178354	symptom_329	10178354	0.0024075660000000003	18.72772583295591	not_mentioned	0.9671	not_mentioned	correct	ok	not_mentioned	released	option_probability
Clef-flash	imcs21	test	10178354	symptom_330	10178354	0.0024075660000000003	18.72772583295591	not_mentioned	0.3714	not_mentioned	correct	ok	not_mentioned	released	option_probability
Clef-flash	imcs21	test	10178524	symptom_000	10178524	0.0024132660000000003	19.959794708993286	negative	0.4372	negative	correct	ok	negative	released	option_probability
Clef-flash	imcs21	test	10178524	symptom_001	10178524	0.0024132660000000003	19.959794708993286	positive	0.9251	positive	correct	ok	positive	released	option_probability
Clef-flash	imcs21	test	10178524	symptom_002	10178524	0.0024132660000000003	19.959794708993286	not_mentioned	0.8366	not_mentioned	correct	ok	not_mentioned	released	option_probability
Clef-flash	imcs21	test	10178524	symptom_003	10178524	0.0024132660000000003	19.959794708993286	negative	0.9406	negative	correct	ok	negative	released	option_probability
Clef-flash	imcs21	test	10178524	symptom_004	10178524	0.0024132660000000003	19.959794708993286	negative	0.9259	negative	correct	ok	negative	released	option_probability
Clef-flash	imcs21	test	10178524	symptom_005	10178524	0.0024132660000000003	19.959794708993286	not_mentioned	0.931	not_mentioned	correct	ok	not_mentioned	released	option_probability
Clef-flash	imcs21	test	10178524	symptom_006	10178524	0.0024132660000000003	19.959794708993286	not_mentioned	0.8089	not_mentioned	correct	ok	not_mentioned	released	option_probability
Clef-flash	imcs21	test	10178524	symptom_007	10178524	0.0024132660000000003	19.959794708993286	not_mentioned	0.4978	positive	incorrect	ok	positive	released	option_probability
Clef-flash	imcs21	test	10178524	symptom_008	10178524	0.0024132660000000003	19.959794708993286	negative	0.8816	not_mentioned	incorrect	ok	not_mentioned	released	option_probability
Clef-flash	imcs21	test	10178524	symptom_009	10178524	0.0024132660000000003	19.959794708993286	positive	0.5469	negative	incorrect	ok	negative	released	option_probability
Clef-flash	imcs21	test	10178524	symptom_010	10178524	0.0024132660000000003	19.959794708993286	not_mentioned	0.8682	not_mentioned	correct	ok	not_mentioned	released	option_probability
Clef-flash	imcs21	test	10178524	symptom_011	10178524	0.0024132660000000003	19.959794708993286	not_mentioned	0.9316	not_mentioned	correct	ok	not_mentioned	released	option_probability
Clef-flash	imcs21	test	10178524	symptom_012	10178524	0.0024132660000000003	19.959794708993286	not_mentioned	0.8955	not_mentioned	correct	ok	not_mentioned	released	option_probability
Clef-flash	imcs21	test	10178524	symptom_013	10178524	0.0024132660000000003	19.959794708993286	not_mentioned	0.5602	not_mentioned	correct	ok	not_mentioned	released	option_probability
Clef-flash	imcs21	test	10178524	symptom_014	10178524	0.0024132660000000003	19.959794708993286	not_mentioned	0.8313	not_mentioned	correct	ok	not_mentioned	released	option_probability
Clef-flash	imcs21	test	10178524	symptom_015	10178524	0.0024132660000000003	19.959794708993286	not_mentioned	0.5166	positive	incorrect	ok	positive	released	option_probability
Clef-flash	imcs21	test	10178524	symptom_016	10178524	0.0024132660000000003	19.959794708993286	not_mentioned	0.9716	not_mentioned	correct	ok	not_mentioned	released	option_probability
Clef-flash	imcs21	test	10178524	symptom_017	10178524	0.0024132660000000003	19.959794708993286	not_mentioned	0.5117	not_mentioned	correct	ok	not_mentioned	released	option_probability
Clef-flash	imcs21	test	10178524	symptom_018	10178524	0.0024132660000000003	19.959794708993286	positive	0.8572	positive	correct	ok	positive	released	option_probability
Clef-flash	imcs21	test	10178524	symptom_019	10178524	0.0024132660000000003	19.959794708993286	not_mentioned	0.8089	not_mentioned	correct	ok	not_mentioned	released	option_probability
Clef-flash	imcs21	test	10178524	symptom_020	10178524	0.0024132660000000003	19.959794708993286	not_mentioned	0.9375	not_mentioned	correct	ok	not_mentioned	released	option_probability
Clef-flash	imcs21	test	10178524	symptom_021	10178524	0.0024132660000000003	19.959794708993286	not_mentioned	0.4004	not_mentioned	correct	ok	not_mentioned	released	option_probability
Clef-flash	imcs21	test	10178524	symptom_022	10178524	0.0024132660000000003	19.959794708993286	not_mentioned	0.6209	not_mentioned	correct	ok	not_mentioned	released	option_probability
Clef-flash	imcs21	test	10178524	symptom_023	10178524	0.0024132660000000003	19.959794708993286	not_mentioned	0.9451	not_mentioned	correct	ok	not_mentioned	released	option_probability
Clef-flash	imcs21	test	10178524	symptom_024	10178524	0.0024132660000000003	19.959794708993286	not_mentioned	0.7645	not_mentioned	correct	ok	not_mentioned	released	option_probability
Clef-flash	imcs21	test	10178524	symptom_025	10178524	0.0024132660000000003	19.959794708993286	not_mentioned	0.9469	not_mentioned	correct	ok	not_mentioned	released	option_probability
Clef-flash	imcs21	test	10178524	symptom_026	10178524	0.0024132660000000003	19.959794708993286	not_mentioned	0.5755	not_mentioned	correct	ok	not_mentioned	released	option_probability
Clef-flash	imcs21	test	10178524	symptom_027	10178524	0.0024132660000000003	19.959794708993286	not_mentioned	0.4393	not_mentioned	correct	ok	not_mentioned	released	option_probability
Clef-flash	imcs21	test	10178524	symptom_028	10178524	0.0024132660000000003	19.959794708993286	not_mentioned	0.857	not_mentioned	correct	ok	not_mentioned	released	option_probability
Clef-flash	imcs21	test	10178524	symptom_029	10178524	0.0024132660000000003	19.959794708993286	not_mentioned	0.8581	not_mentioned	correct	ok	not_mentioned	released	option_probability
Clef-flash	imcs21	test	10178524	symptom_030	10178524	0.0024132660000000003	19.959794708993286	negative	0.607	not_mentioned	incorrect	ok	not_mentioned	released	option_probability
Clef-flash	imcs21	test	10178524	symptom_031	10178524	0.0024132660000000003	19.959794708993286	not_mentioned	0.9268	not_mentioned	correct	ok	not_mentioned	released	option_probability
Clef-flash	imcs21	test	10178524	symptom_032	10178524	0.0024132660000000003	19.959794708993286	not_mentioned	0.6818	not_mentioned	correct	ok	not_mentioned	released	option_probability
Clef-flash	imcs21	test	10178524	symptom_033	10178524	0.0024132660000000003	19.959794708993286	not_mentioned	0.9225	not_mentioned	correct	ok	not_mentioned	released	option_probability
Clef-flash	imcs21	test	10178524	symptom_034	10178524	0.0024132660000000003	19.959794708993286	not_mentioned	0.9718	not_mentioned	correct	ok	not_mentioned	released	option_probability
Clef-flash	imcs21	test	10178524	symptom_035	10178524	0.0024132660000000003	19.959794708993286	not_mentioned	0.6023	not_mentioned	correct	ok	not_mentioned	released	option_probability
Clef-flash	imcs21	test	10178524	symptom_036	10178524	0.0024132660000000003	19.959794708993286	not_mentioned	0.8201	not_mentioned	correct	ok	not_mentioned	released	option_probability
Clef-flash	imcs21	test	10178524	symptom_037	10178524	0.0024132660000000003	19.959794708993286	not_mentioned	0.397	not_mentioned	correct	ok	not_mentioned	released	option_probability
Clef-flash	imcs21	test	10178524	symptom_038	10178524	0.0024132660000000003	19.959794708993286	not_mentioned	0.8614	not_mentioned	correct	ok	not_mentioned	released	option_probability
Clef-flash	imcs21	test	10178524	symptom_039	10178524	0.0024132660000000003	19.959794708993286	not_mentioned	0.8362	not_mentioned	correct	ok	not_mentioned	released	option_probability
Clef-flash	imcs21	test	10178524	symptom_040	10178524	0.0024132660000000003	19.959794708993286	not_mentioned	0.8878	not_mentioned	correct	ok	not_mentioned	released	option_probability
Clef-flash	imcs21	test	10178524	symptom_041	10178524	0.0024132660000000003	19.959794708993286	not_mentioned	0.8024	not_mentioned	correct	ok	not_mentioned	released	option_probability
Clef-flash	imcs21	test	10178524	symptom_042	10178524	0.0024132660000000003	19.959794708993286	not_mentioned	0.8969	not_mentioned	correct	ok	not_mentioned	released	option_probability
Clef-flash	imcs21	test	10178524	symptom_043	10178524	0.0024132660000000003	19.959794708993286	not_mentioned	0.9035	not_mentioned	correct	ok	not_mentioned	released	option_probability
Clef-flash	imcs21	test	10178524	symptom_044	10178524	0.0024132660000000003	19.959794708993286	uncertain	0.4867	not_mentioned	incorrect	ok	not_mentioned	released	option_probability
Clef-flash	imcs21	test	10178524	symptom_045	10178524	0.0024132660000000003	19.959794708993286	not_mentioned	0.8561	not_mentioned	correct	ok	not_mentioned	released	option_probability
Clef-flash	imcs21	test	10178524	symptom_046	10178524	0.0024132660000000003	19.959794708993286	not_mentioned	0.8494	not_mentioned	correct	ok	not_mentioned	released	option_probability
Clef-flash	imcs21	test	10178524	symptom_047	10178524	0.0024132660000000003	19.959794708993286	not_mentioned	0.7682	not_mentioned	correct	ok	not_mentioned	released	option_probability
Clef-flash	imcs21	test	10178524	symptom_048	10178524	0.0024132660000000003	19.959794708993286	not_mentioned	0.5368	not_mentioned	correct	ok	not_mentioned	released	option_probability
Clef-flash	imcs21	test	10178524	symptom_049	10178524	0.0024132660000000003	19.959794708993286	not_mentioned	0.7422	not_mentioned	correct	ok	not_mentioned	released	option_probability
Clef-flash	imcs21	test	10178524	symptom_050	10178524	0.0024132660000000003	19.959794708993286	not_mentioned	0.8389	not_mentioned	correct	ok	not_mentioned	released	option_probability
Clef-flash	imcs21	test	10178524	symptom_051	10178524	0.0024132660000000003	19.959794708993286	not_mentioned	0.7894	not_mentioned	correct	ok	not_mentioned	released	option_probability
Clef-flash	imcs21	test	10178524	symptom_052	10178524	0.0024132660000000003	19.959794708993286	not_mentioned	0.5994	not_mentioned	correct	ok	not_mentioned	released	option_probability
Clef-flash	imcs21	test	10178524	symptom_053	10178524	0.0024132660000000003	19.959794708993286	not_mentioned	0.9075	not_mentioned	correct	ok	not_mentioned	released	option_probability
Clef-flash	imcs21	test	10178524	symptom_054	10178524	0.0024132660000000003	19.959794708993286	not_mentioned	0.9465	not_mentioned	correct	ok	not_mentioned	released	option_probability
Clef-flash	imcs21	test	10178524	symptom_055	10178524	0.0024132660000000003	19.959794708993286	not_mentioned	0.9073	not_mentioned	correct	ok	not_mentioned	released	option_probability
Clef-flash	imcs21	test	10178524	symptom_056	10178524	0.0024132660000000003	19.959794708993286	not_mentioned	0.7125	not_mentioned	correct	ok	not_mentioned	released	option_probability
Clef-flash	imcs21	test	10178524	symptom_057	10178524	0.0024132660000000003	19.959794708993286	negative	0.5495	negative	correct	ok	negative	released	option_probability
Clef-flash	imcs21	test	10178524	symptom_058	10178524	0.0024132660000000003	19.959794708993286	not_mentioned	0.6593	not_mentioned	correct	ok	not_mentioned	released	option_probability
Clef-flash	imcs21	test	10178524	symptom_059	10178524	0.0024132660000000003	19.959794708993286	not_mentioned	0.9333	not_mentioned	correct	ok	not_mentioned	released	option_probability
Clef-flash	imcs21	test	10178524	symptom_060	10178524	0.0024132660000000003	19.959794708993286	not_mentioned	0.9665	not_mentioned	correct	ok	not_mentioned	released	option_probability
Clef-flash	imcs21	test	10178524	symptom_061	10178524	0.0024132660000000003	19.959794708993286	not_mentioned	0.862	not_mentioned	correct	ok	not_mentioned	released	option_probability
Clef-flash	imcs21	test	10178524	symptom_062	10178524	0.0024132660000000003	19.959794708993286	not_mentioned	0.7712	not_mentioned	correct	ok	not_mentioned	released	option_probability
Clef-flash	imcs21	test	10178524	symptom_063	10178524	0.0024132660000000003	19.959794708993286	negative	0.4664	not_mentioned	incorrect	ok	not_mentioned	released	option_probability
Clef-flash	imcs21	test	10178524	symptom_064	10178524	0.0024132660000000003	19.959794708993286	not_mentioned	0.9637	not_mentioned	correct	ok	not_mentioned	released	option_probability
Clef-flash	imcs21	test	10178524	symptom_065	10178524	0.0024132660000000003	19.959794708993286	not_mentioned	0.9752	not_mentioned	correct	ok	not_mentioned	released	option_probability
Clef-flash	imcs21	test	10178524	symptom_066	10178524	0.0024132660000000003	19.959794708993286	not_mentioned	0.9304	not_mentioned	correct	ok	not_mentioned	released	option_probability
Clef-flash	imcs21	test	10178524	symptom_067	10178524	0.0024132660000000003	19.959794708993286	not_mentioned	0.816	not_mentioned	correct	ok	not_mentioned	released	option_probability
Clef-flash	imcs21	test	10178524	symptom_068	10178524	0.0024132660000000003	19.959794708993286	not_mentioned	0.8456	not_mentioned	correct	ok	not_mentioned	released	option_probability
Clef-flash	imcs21	test	10178524	symptom_069	10178524	0.0024132660000000003	19.959794708993286	not_mentioned	0.8854	not_mentioned	correct	ok	not_mentioned	released	option_probability
Clef-flash	imcs21	test	10178524	symptom_070	10178524	0.0024132660000000003	19.959794708993286	not_mentioned	0.8348	not_mentioned	correct	ok	not_mentioned	released	option_probability
Clef-flash	imcs21	test	10178524	symptom_071	10178524	0.0024132660000000003	19.959794708993286	not_mentioned	0.8704	not_mentioned	correct	ok	not_mentioned	released	option_probability
Clef-flash	imcs21	test	10178524	symptom_072	10178524	0.0024132660000000003	19.959794708993286	not_mentioned	0.9508	not_mentioned	correct	ok	not_mentioned	released	option_probability
Clef-flash	imcs21	test	10178524	symptom_073	10178524	0.0024132660000000003	19.959794708993286	not_mentioned	0.9793	not_mentioned	correct	ok	not_mentioned	released	option_probability
Clef-flash	imcs21	test	10178524	symptom_074	10178524	0.0024132660000000003	19.959794708993286	not_mentioned	0.8554	not_mentioned	correct	ok	not_mentioned	released	option_probability
Clef-flash	imcs21	test	10178524	symptom_075	10178524	0.0024132660000000003	19.959794708993286	not_mentioned	0.549	not_mentioned	correct	ok	not_mentioned	released	option_probability
Clef-flash	imcs21	test	10178524	symptom_076	10178524	0.0024132660000000003	19.959794708993286	positive	0.508	not_mentioned	incorrect	ok	not_mentioned	released	option_probability
Clef-flash	imcs21	test	10178524	symptom_077	10178524	0.0024132660000000003	19.959794708993286	not_mentioned	0.9572	not_mentioned	correct	ok	not_mentioned	released	option_probability
Clef-flash	imcs21	test	10178524	symptom_078	10178524	0.0024132660000000003	19.959794708993286	not_mentioned	0.9152	not_mentioned	correct	ok	not_mentioned	released	option_probability
Clef-flash	imcs21	test	10178524	symptom_079	10178524	0.0024132660000000003	19.959794708993286	not_mentioned	0.8652	not_mentioned	correct	ok	not_mentioned	released	option_probability
Clef-flash	imcs21	test	10178524	symptom_080	10178524	0.0024132660000000003	19.959794708993286	not_mentioned	0.8294	not_mentioned	correct	ok	not_mentioned	released	option_probability
Clef-flash	imcs21	test	10178524	symptom_081	10178524	0.0024132660000000003	19.959794708993286	not_mentioned	0.8333	not_mentioned	correct	ok	not_mentioned	released	option_probability
Clef-flash	imcs21	test	10178524	symptom_082	10178524	0.0024132660000000003	19.959794708993286	not_mentioned	0.9749	not_mentioned	correct	ok	not_mentioned	released	option_probability
Clef-flash	imcs21	test	10178524	symptom_083	10178524	0.0024132660000000003	19.959794708993286	not_mentioned	0.5951	not_mentioned	correct	ok	not_mentioned	released	option_probability
Clef-flash	imcs21	test	10178524	symptom_084	10178524	0.0024132660000000003	19.959794708993286	not_mentioned	0.8485	not_mentioned	correct	ok	not_mentioned	released	option_probability
Clef-flash	imcs21	test	10178524	symptom_085	10178524	0.0024132660000000003	19.959794708993286	not_mentioned	0.8283	not_mentioned	correct	ok	not_mentioned	released	option_probability
Clef-flash	imcs21	test	10178524	symptom_086	10178524	0.0024132660000000003	19.959794708993286	not_mentioned	0.5962000000000001	not_mentioned	correct	ok	not_mentioned	released	option_probability
Clef-flash	imcs21	test	10178524	symptom_087	10178524	0.0024132660000000003	19.959794708993286	not_mentioned	0.9514	not_mentioned	correct	ok	not_mentioned	released	option_probability
Clef-flash	imcs21	test	10178524	symptom_088	10178524	0.0024132660000000003	19.959794708993286	not_mentioned	0.9661	not_mentioned	correct	ok	not_mentioned	released	option_probability
Clef-flash	imcs21	test	10178524	symptom_089	10178524	0.0024132660000000003	19.959794708993286	not_mentioned	0.4857	not_mentioned	correct	ok	not_mentioned	released	option_probability
Clef-flash	imcs21	test	10178524	symptom_090	10178524	0.0024132660000000003	19.959794708993286	negative	0.7003	not_mentioned	incorrect	ok	not_mentioned	released	option_probability
Clef-flash	imcs21	test	10178524	symptom_091	10178524	0.0024132660000000003	19.959794708993286	not_mentioned	0.8852	not_mentioned	correct	ok	not_mentioned	released	option_probability
Clef-flash	imcs21	test	10178524	symptom_092	10178524	0.0024132660000000003	19.959794708993286	not_mentioned	0.913	not_mentioned	correct	ok	not_mentioned	released	option_probability
Clef-flash	imcs21	test	10178524	symptom_093	10178524	0.0024132660000000003	19.959794708993286	not_mentioned	0.977	not_mentioned	correct	ok	not_mentioned	released	option_probability
Clef-flash	imcs21	test	10178524	symptom_094	10178524	0.0024132660000000003	19.959794708993286	not_mentioned	0.833	not_mentioned	correct	ok	not_mentioned	released	option_probability
Clef-flash	imcs21	test	10178524	symptom_095	10178524	0.0024132660000000003	19.959794708993286	not_mentioned	0.9071	not_mentioned	correct	ok	not_mentioned	released	option_probability
Clef-flash	imcs21	test	10178524	symptom_096	10178524	0.0024132660000000003	19.959794708993286	not_mentioned	0.9512	not_mentioned	correct	ok	not_mentioned	released	option_probability
Clef-flash	imcs21	test	10178524	symptom_097	10178524	0.0024132660000000003	19.959794708993286	not_mentioned	0.6766	not_mentioned	correct	ok	not_mentioned	released	option_probability
Clef-flash	imcs21	test	10178524	symptom_098	10178524	0.0024132660000000003	19.959794708993286	not_mentioned	0.7159	not_mentioned	correct	ok	not_mentioned	released	option_probability
Clef-flash	imcs21	test	10178524	symptom_099	10178524	0.0024132660000000003	19.959794708993286	not_mentioned	0.8524	not_mentioned	correct	ok	not_mentioned	released	option_probability
Clef-flash	imcs21	test	10178524	symptom_100	10178524	0.0024132660000000003	19.959794708993286	negative	0.3683	not_mentioned	incorrect	ok	not_mentioned	released	option_probability
Clef-flash	imcs21	test	10178524	symptom_101	10178524	0.0024132660000000003	19.959794708993286	not_mentioned	0.8177	not_mentioned	correct	ok	not_mentioned	released	option_probability
Clef-flash	imcs21	test	10178524	symptom_102	10178524	0.0024132660000000003	19.959794708993286	uncertain	0.4744	not_mentioned	incorrect	ok	not_mentioned	released	option_probability
Clef-flash	imcs21	test	10178524	symptom_103	10178524	0.0024132660000000003	19.959794708993286	not_mentioned	0.9533	not_mentioned	correct	ok	not_mentioned	released	option_probability
Clef-flash	imcs21	test	10178524	symptom_104	10178524	0.0024132660000000003	19.959794708993286	not_mentioned	0.9179	not_mentioned	correct	ok	not_mentioned	released	option_probability
Clef-flash	imcs21	test	10178524	symptom_105	10178524	0.0024132660000000003	19.959794708993286	not_mentioned	0.9572	not_mentioned	correct	ok	not_mentioned	released	option_probability
Clef-flash	imcs21	test	10178524	symptom_106	10178524	0.0024132660000000003	19.959794708993286	not_mentioned	0.8881	not_mentioned	correct	ok	not_mentioned	released	option_probability
Clef-flash	imcs21	test	10178524	symptom_107	10178524	0.0024132660000000003	19.959794708993286	not_mentioned	0.9794	not_mentioned	correct	ok	not_mentioned	released	option_probability
Clef-flash	imcs21	test	10178524	symptom_108	10178524	0.0024132660000000003	19.959794708993286	not_mentioned	0.9386	not_mentioned	correct	ok	not_mentioned	released	option_probability
Clef-flash	imcs21	test	10178524	symptom_109	10178524	0.0024132660000000003	19.959794708993286	not_mentioned	0.5219	not_mentioned	correct	ok	not_mentioned	released	option_probability
Clef-flash	imcs21	test	10178524	symptom_110	10178524	0.0024132660000000003	19.959794708993286	not_mentioned	0.8693	not_mentioned	correct	ok	not_mentioned	released	option_probability
Clef-flash	imcs21	test	10178524	symptom_111	10178524	0.0024132660000000003	19.959794708993286	not_mentioned	0.9505	not_mentioned	correct	ok	not_mentioned	released	option_probability
Clef-flash	imcs21	test	10178524	symptom_112	10178524	0.0024132660000000003	19.959794708993286	not_mentioned	0.8973	not_mentioned	correct	ok	not_mentioned	released	option_probability
Clef-flash	imcs21	test	10178524	symptom_113	10178524	0.0024132660000000003	19.959794708993286	not_mentioned	0.8574	not_mentioned	correct	ok	not_mentioned	released	option_probability
Clef-flash	imcs21	test	10178524	symptom_114	10178524	0.0024132660000000003	19.959794708993286	not_mentioned	0.882	not_mentioned	correct	ok	not_mentioned	released	option_probability
Clef-flash	imcs21	test	10178524	symptom_115	10178524	0.0024132660000000003	19.959794708993286	not_mentioned	0.661	not_mentioned	correct	ok	not_mentioned	released	option_probability
Clef-flash	imcs21	test	10178524	symptom_116	10178524	0.0024132660000000003	19.959794708993286	uncertain	0.4399	not_mentioned	incorrect	ok	not_mentioned	released	option_probability
Clef-flash	imcs21	test	10178524	symptom_117	10178524	0.0024132660000000003	19.959794708993286	not_mentioned	0.9442	not_mentioned	correct	ok	not_mentioned	released	option_probability
Clef-flash	imcs21	test	10178524	symptom_118	10178524	0.0024132660000000003	19.959794708993286	not_mentioned	0.7006	not_mentioned	correct	ok	not_mentioned	released	option_probability
Clef-flash	imcs21	test	10178524	symptom_119	10178524	0.0024132660000000003	19.959794708993286	not_mentioned	0.8799	not_mentioned	correct	ok	not_mentioned	released	option_probability
Clef-flash	imcs21	test	10178524	symptom_120	10178524	0.0024132660000000003	19.959794708993286	not_mentioned	0.7754	not_mentioned	correct	ok	not_mentioned	released	option_probability
Clef-flash	imcs21	test	10178524	symptom_121	10178524	0.0024132660000000003	19.959794708993286	not_mentioned	0.7665	not_mentioned	correct	ok	not_mentioned	released	option_probability
Clef-flash	imcs21	test	10178524	symptom_122	10178524	0.0024132660000000003	19.959794708993286	not_mentioned	0.6954	not_mentioned	correct	ok	not_mentioned	released	option_probability
Clef-flash	imcs21	test	10178524	symptom_123	10178524	0.0024132660000000003	19.959794708993286	not_mentioned	0.4709	not_mentioned	correct	ok	not_mentioned	released	option_probability
Clef-flash	imcs21	test	10178524	symptom_124	10178524	0.0024132660000000003	19.959794708993286	not_mentioned	0.6132	not_mentioned	correct	ok	not_mentioned	released	option_probability
Clef-flash	imcs21	test	10178524	symptom_125	10178524	0.0024132660000000003	19.959794708993286	not_mentioned	0.7732	not_mentioned	correct	ok	not_mentioned	released	option_probability
Clef-flash	imcs21	test	10178524	symptom_126	10178524	0.0024132660000000003	19.959794708993286	not_mentioned	0.9398	not_mentioned	correct	ok	not_mentioned	released	option_probability
Clef-flash	imcs21	test	10178524	symptom_127	10178524	0.0024132660000000003	19.959794708993286	not_mentioned	0.7622	not_mentioned	correct	ok	not_mentioned	released	option_probability
Clef-flash	imcs21	test	10178524	symptom_128	10178524	0.0024132660000000003	19.959794708993286	not_mentioned	0.8564	not_mentioned	correct	ok	not_mentioned	released	option_probability
Clef-flash	imcs21	test	10178524	symptom_129	10178524	0.0024132660000000003	19.959794708993286	not_mentioned	0.9503	not_mentioned	correct	ok	not_mentioned	released	option_probability
Clef-flash	imcs21	test	10178524	symptom_130	10178524	0.0024132660000000003	19.959794708993286	not_mentioned	0.9185	not_mentioned	correct	ok	not_mentioned	released	option_probability
Clef-flash	imcs21	test	10178524	symptom_131	10178524	0.0024132660000000003	19.959794708993286	negative	0.3868	not_mentioned	incorrect	ok	not_mentioned	released	option_probability
Clef-flash	imcs21	test	10178524	symptom_132	10178524	0.0024132660000000003	19.959794708993286	not_mentioned	0.9484	not_mentioned	correct	ok	not_mentioned	released	option_probability
Clef-flash	imcs21	test	10178524	symptom_133	10178524	0.0024132660000000003	19.959794708993286	not_mentioned	0.8821	not_mentioned	correct	ok	not_mentioned	released	option_probability
Clef-flash	imcs21	test	10178524	symptom_134	10178524	0.0024132660000000003	19.959794708993286	not_mentioned	0.8669	not_mentioned	correct	ok	not_mentioned	released	option_probability
Clef-flash	imcs21	test	10178524	symptom_135	10178524	0.0024132660000000003	19.959794708993286	not_mentioned	0.9022	not_mentioned	correct	ok	not_mentioned	released	option_probability
Clef-flash	imcs21	test	10178524	symptom_136	10178524	0.0024132660000000003	19.959794708993286	not_mentioned	0.9046	not_mentioned	correct	ok	not_mentioned	released	option_probability
Clef-flash	imcs21	test	10178524	symptom_137	10178524	0.0024132660000000003	19.959794708993286	not_mentioned	0.8041	not_mentioned	correct	ok	not_mentioned	released	option_probability
Clef-flash	imcs21	test	10178524	symptom_138	10178524	0.0024132660000000003	19.959794708993286	negative	0.5142	not_mentioned	incorrect	ok	not_mentioned	released	option_probability
Clef-flash	imcs21	test	10178524	symptom_139	10178524	0.0024132660000000003	19.959794708993286	not_mentioned	0.7535000000000001	not_mentioned	correct	ok	not_mentioned	released	option_probability
Clef-flash	imcs21	test	10178524	symptom_140	10178524	0.0024132660000000003	19.959794708993286	not_mentioned	0.9657	not_mentioned	correct	ok	not_mentioned	released	option_probability
Clef-flash	imcs21	test	10178524	symptom_141	10178524	0.0024132660000000003	19.959794708993286	not_mentioned	0.9226	not_mentioned	correct	ok	not_mentioned	released	option_probability
Clef-flash	imcs21	test	10178524	symptom_142	10178524	0.0024132660000000003	19.959794708993286	not_mentioned	0.9733	not_mentioned	correct	ok	not_mentioned	released	option_probability
Clef-flash	imcs21	test	10178524	symptom_143	10178524	0.0024132660000000003	19.959794708993286	not_mentioned	0.9551	not_mentioned	correct	ok	not_mentioned	released	option_probability
Clef-flash	imcs21	test	10178524	symptom_144	10178524	0.0024132660000000003	19.959794708993286	not_mentioned	0.9755	not_mentioned	correct	ok	not_mentioned	released	option_probability
Clef-flash	imcs21	test	10178524	symptom_145	10178524	0.0024132660000000003	19.959794708993286	not_mentioned	0.9088	not_mentioned	correct	ok	not_mentioned	released	option_probability
Clef-flash	imcs21	test	10178524	symptom_146	10178524	0.0024132660000000003	19.959794708993286	not_mentioned	0.6971	not_mentioned	correct	ok	not_mentioned	released	option_probability
Clef-flash	imcs21	test	10178524	symptom_147	10178524	0.0024132660000000003	19.959794708993286	not_mentioned	0.9602	not_mentioned	correct	ok	not_mentioned	released	option_probability
Clef-flash	imcs21	test	10178524	symptom_148	10178524	0.0024132660000000003	19.959794708993286	not_mentioned	0.7421	not_mentioned	correct	ok	not_mentioned	released	option_probability
Clef-flash	imcs21	test	10178524	symptom_149	10178524	0.0024132660000000003	19.959794708993286	not_mentioned	0.8951	not_mentioned	correct	ok	not_mentioned	released	option_probability
Clef-flash	imcs21	test	10178524	symptom_150	10178524	0.0024132660000000003	19.959794708993286	not_mentioned	0.9585	not_mentioned	correct	ok	not_mentioned	released	option_probability
Clef-flash	imcs21	test	10178524	symptom_151	10178524	0.0024132660000000003	19.959794708993286	not_mentioned	0.8939	not_mentioned	correct	ok	not_mentioned	released	option_probability
Clef-flash	imcs21	test	10178524	symptom_152	10178524	0.0024132660000000003	19.959794708993286	not_mentioned	0.8887	not_mentioned	correct	ok	not_mentioned	released	option_probability
Clef-flash	imcs21	test	10178524	symptom_153	10178524	0.0024132660000000003	19.959794708993286	not_mentioned	0.9654	not_mentioned	correct	ok	not_mentioned	released	option_probability
Clef-flash	imcs21	test	10178524	symptom_154	10178524	0.0024132660000000003	19.959794708993286	not_mentioned	0.3391	not_mentioned	correct	ok	not_mentioned	released	option_probability
Clef-flash	imcs21	test	10178524	symptom_155	10178524	0.0024132660000000003	19.959794708993286	not_mentioned	0.6573	not_mentioned	correct	ok	not_mentioned	released	option_probability
Clef-flash	imcs21	test	10178524	symptom_156	10178524	0.0024132660000000003	19.959794708993286	not_mentioned	0.9289	not_mentioned	correct	ok	not_mentioned	released	option_probability
Clef-flash	imcs21	test	10178524	symptom_157	10178524	0.0024132660000000003	19.959794708993286	not_mentioned	0.7198	not_mentioned	correct	ok	not_mentioned	released	option_probability
Clef-flash	imcs21	test	10178524	symptom_158	10178524	0.0024132660000000003	19.959794708993286	not_mentioned	0.4266	not_mentioned	correct	ok	not_mentioned	released	option_probability
Clef-flash	imcs21	test	10178524	symptom_159	10178524	0.0024132660000000003	19.959794708993286	not_mentioned	0.9591	not_mentioned	correct	ok	not_mentioned	released	option_probability
Clef-flash	imcs21	test	10178524	symptom_160	10178524	0.0024132660000000003	19.959794708993286	not_mentioned	0.9478	not_mentioned	correct	ok	not_mentioned	released	option_probability
Clef-flash	imcs21	test	10178524	symptom_161	10178524	0.0024132660000000003	19.959794708993286	not_mentioned	0.9802	not_mentioned	correct	ok	not_mentioned	released	option_probability
Clef-flash	imcs21	test	10178524	symptom_162	10178524	0.0024132660000000003	19.959794708993286	not_mentioned	0.7144	not_mentioned	correct	ok	not_mentioned	released	option_probability
Clef-flash	imcs21	test	10178524	symptom_163	10178524	0.0024132660000000003	19.959794708993286	not_mentioned	0.8506	not_mentioned	correct	ok	not_mentioned	released	option_probability
Clef-flash	imcs21	test	10178524	symptom_164	10178524	0.0024132660000000003	19.959794708993286	not_mentioned	0.9173	not_mentioned	correct	ok	not_mentioned	released	option_probability
Clef-flash	imcs21	test	10178524	symptom_165	10178524	0.0024132660000000003	19.959794708993286	not_mentioned	0.666	not_mentioned	correct	ok	not_mentioned	released	option_probability
Clef-flash	imcs21	test	10178524	symptom_166	10178524	0.0024132660000000003	19.959794708993286	not_mentioned	0.8852	not_mentioned	correct	ok	not_mentioned	released	option_probability
Clef-flash	imcs21	test	10178524	symptom_167	10178524	0.0024132660000000003	19.959794708993286	not_mentioned	0.6608	not_mentioned	correct	ok	not_mentioned	released	option_probability
Clef-flash	imcs21	test	10178524	symptom_168	10178524	0.0024132660000000003	19.959794708993286	not_mentioned	0.8287	not_mentioned	correct	ok	not_mentioned	released	option_probability
Clef-flash	imcs21	test	10178524	symptom_169	10178524	0.0024132660000000003	19.959794708993286	not_mentioned	0.7881	not_mentioned	correct	ok	not_mentioned	released	option_probability
Clef-flash	imcs21	test	10178524	symptom_170	10178524	0.0024132660000000003	19.959794708993286	not_mentioned	0.9381	not_mentioned	correct	ok	not_mentioned	released	option_probability
Clef-flash	imcs21	test	10178524	symptom_171	10178524	0.0024132660000000003	19.959794708993286	not_mentioned	0.8983	not_mentioned	correct	ok	not_mentioned	released	option_probability
Clef-flash	imcs21	test	10178524	symptom_172	10178524	0.0024132660000000003	19.959794708993286	not_mentioned	0.8604	not_mentioned	correct	ok	not_mentioned	released	option_probability
Clef-flash	imcs21	test	10178524	symptom_173	10178524	0.0024132660000000003	19.959794708993286	not_mentioned	0.7773	not_mentioned	correct	ok	not_mentioned	released	option_probability
Clef-flash	imcs21	test	10178524	symptom_174	10178524	0.0024132660000000003	19.959794708993286	not_mentioned	0.8011	not_mentioned	correct	ok	not_mentioned	released	option_probability
Clef-flash	imcs21	test	10178524	symptom_175	10178524	0.0024132660000000003	19.959794708993286	not_mentioned	0.6879	not_mentioned	correct	ok	not_mentioned	released	option_probability
Clef-flash	imcs21	test	10178524	symptom_176	10178524	0.0024132660000000003	19.959794708993286	not_mentioned	0.6921	not_mentioned	correct	ok	not_mentioned	released	option_probability
Clef-flash	imcs21	test	10178524	symptom_177	10178524	0.0024132660000000003	19.959794708993286	not_mentioned	0.6816	not_mentioned	correct	ok	not_mentioned	released	option_probability
Clef-flash	imcs21	test	10178524	symptom_178	10178524	0.0024132660000000003	19.959794708993286	not_mentioned	0.8227	not_mentioned	correct	ok	not_mentioned	released	option_probability
Clef-flash	imcs21	test	10178524	symptom_179	10178524	0.0024132660000000003	19.959794708993286	not_mentioned	0.7227	not_mentioned	correct	ok	not_mentioned	released	option_probability
Clef-flash	imcs21	test	10178524	symptom_180	10178524	0.0024132660000000003	19.959794708993286	not_mentioned	0.8879	not_mentioned	correct	ok	not_mentioned	released	option_probability
Clef-flash	imcs21	test	10178524	symptom_181	10178524	0.0024132660000000003	19.959794708993286	not_mentioned	0.9546	not_mentioned	correct	ok	not_mentioned	released	option_probability
Clef-flash	imcs21	test	10178524	symptom_182	10178524	0.0024132660000000003	19.959794708993286	not_mentioned	0.8993	not_mentioned	correct	ok	not_mentioned	released	option_probability
Clef-flash	imcs21	test	10178524	symptom_183	10178524	0.0024132660000000003	19.959794708993286	not_mentioned	0.9832	not_mentioned	correct	ok	not_mentioned	released	option_probability
Clef-flash	imcs21	test	10178524	symptom_184	10178524	0.0024132660000000003	19.959794708993286	not_mentioned	0.8581	not_mentioned	correct	ok	not_mentioned	released	option_probability
Clef-flash	imcs21	test	10178524	symptom_185	10178524	0.0024132660000000003	19.959794708993286	not_mentioned	0.3004	not_mentioned	correct	ok	not_mentioned	released	option_probability
Clef-flash	imcs21	test	10178524	symptom_186	10178524	0.0024132660000000003	19.959794708993286	not_mentioned	0.8724	not_mentioned	correct	ok	not_mentioned	released	option_probability
Clef-flash	imcs21	test	10178524	symptom_187	10178524	0.0024132660000000003	19.959794708993286	not_mentioned	0.427	not_mentioned	correct	ok	not_mentioned	released	option_probability
Clef-flash	imcs21	test	10178524	symptom_188	10178524	0.0024132660000000003	19.959794708993286	not_mentioned	0.72	not_mentioned	correct	ok	not_mentioned	released	option_probability
Clef-flash	imcs21	test	10178524	symptom_189	10178524	0.0024132660000000003	19.959794708993286	not_mentioned	0.7559	not_mentioned	correct	ok	not_mentioned	released	option_probability
Clef-flash	imcs21	test	10178524	symptom_190	10178524	0.0024132660000000003	19.959794708993286	not_mentioned	0.8016	not_mentioned	correct	ok	not_mentioned	released	option_probability
Clef-flash	imcs21	test	10178524	symptom_191	10178524	0.0024132660000000003	19.959794708993286	not_mentioned	0.8366	not_mentioned	correct	ok	not_mentioned	released	option_probability
Clef-flash	imcs21	test	10178524	symptom_192	10178524	0.0024132660000000003	19.959794708993286	not_mentioned	0.7909	not_mentioned	correct	ok	not_mentioned	released	option_probability
Clef-flash	imcs21	test	10178524	symptom_193	10178524	0.0024132660000000003	19.959794708993286	not_mentioned	0.9236	not_mentioned	correct	ok	not_mentioned	released	option_probability
Clef-flash	imcs21	test	10178524	symptom_194	10178524	0.0024132660000000003	19.959794708993286	not_mentioned	0.9622	not_mentioned	correct	ok	not_mentioned	released	option_probability
Clef-flash	imcs21	test	10178524	symptom_195	10178524	0.0024132660000000003	19.959794708993286	not_mentioned	0.9842	not_mentioned	correct	ok	not_mentioned	released	option_probability
Clef-flash	imcs21	test	10178524	symptom_196	10178524	0.0024132660000000003	19.959794708993286	not_mentioned	0.9721	not_mentioned	correct	ok	not_mentioned	released	option_probability
Clef-flash	imcs21	test	10178524	symptom_197	10178524	0.0024132660000000003	19.959794708993286	not_mentioned	0.9642	not_mentioned	correct	ok	not_mentioned	released	option_probability
Clef-flash	imcs21	test	10178524	symptom_198	10178524	0.0024132660000000003	19.959794708993286	not_mentioned	0.9566	not_mentioned	correct	ok	not_mentioned	released	option_probability
Clef-flash	imcs21	test	10178524	symptom_199	10178524	0.0024132660000000003	19.959794708993286	not_mentioned	0.946	not_mentioned	correct	ok	not_mentioned	released	option_probability
Clef-flash	imcs21	test	10178524	symptom_200	10178524	0.0024132660000000003	19.959794708993286	not_mentioned	0.9542	not_mentioned	correct	ok	not_mentioned	released	option_probability
Clef-flash	imcs21	test	10178524	symptom_201	10178524	0.0024132660000000003	19.959794708993286	not_mentioned	0.949	not_mentioned	correct	ok	not_mentioned	released	option_probability
Clef-flash	imcs21	test	10178524	symptom_202	10178524	0.0024132660000000003	19.959794708993286	not_mentioned	0.6607	not_mentioned	correct	ok	not_mentioned	released	option_probability
Clef-flash	imcs21	test	10178524	symptom_203	10178524	0.0024132660000000003	19.959794708993286	not_mentioned	0.8492	not_mentioned	correct	ok	not_mentioned	released	option_probability
Clef-flash	imcs21	test	10178524	symptom_204	10178524	0.0024132660000000003	19.959794708993286	not_mentioned	0.9823	not_mentioned	correct	ok	not_mentioned	released	option_probability
Clef-flash	imcs21	test	10178524	symptom_205	10178524	0.0024132660000000003	19.959794708993286	not_mentioned	0.8255	not_mentioned	correct	ok	not_mentioned	released	option_probability
Clef-flash	imcs21	test	10178524	symptom_206	10178524	0.0024132660000000003	19.959794708993286	not_mentioned	0.9222	not_mentioned	correct	ok	not_mentioned	released	option_probability
Clef-flash	imcs21	test	10178524	symptom_207	10178524	0.0024132660000000003	19.959794708993286	not_mentioned	0.7754	not_mentioned	correct	ok	not_mentioned	released	option_probability
Clef-flash	imcs21	test	10178524	symptom_208	10178524	0.0024132660000000003	19.959794708993286	not_mentioned	0.9481	not_mentioned	correct	ok	not_mentioned	released	option_probability
Clef-flash	imcs21	test	10178524	symptom_209	10178524	0.0024132660000000003	19.959794708993286	not_mentioned	0.9569	not_mentioned	correct	ok	not_mentioned	released	option_probability
Clef-flash	imcs21	test	10178524	symptom_210	10178524	0.0024132660000000003	19.959794708993286	not_mentioned	0.8326	not_mentioned	correct	ok	not_mentioned	released	option_probability
Clef-flash	imcs21	test	10178524	symptom_211	10178524	0.0024132660000000003	19.959794708993286	not_mentioned	0.95	not_mentioned	correct	ok	not_mentioned	released	option_probability
Clef-flash	imcs21	test	10178524	symptom_212	10178524	0.0024132660000000003	19.959794708993286	not_mentioned	0.8454	not_mentioned	correct	ok	not_mentioned	released	option_probability
Clef-flash	imcs21	test	10178524	symptom_213	10178524	0.0024132660000000003	19.959794708993286	not_mentioned	0.8837	not_mentioned	correct	ok	not_mentioned	released	option_probability
Clef-flash	imcs21	test	10178524	symptom_214	10178524	0.0024132660000000003	19.959794708993286	not_mentioned	0.9627	not_mentioned	correct	ok	not_mentioned	released	option_probability
Clef-flash	imcs21	test	10178524	symptom_215	10178524	0.0024132660000000003	19.959794708993286	not_mentioned	0.9738	not_mentioned	correct	ok	not_mentioned	released	option_probability
Clef-flash	imcs21	test	10178524	symptom_216	10178524	0.0024132660000000003	19.959794708993286	not_mentioned	0.9435	not_mentioned	correct	ok	not_mentioned	released	option_probability
Clef-flash	imcs21	test	10178524	symptom_217	10178524	0.0024132660000000003	19.959794708993286	not_mentioned	0.9679	not_mentioned	correct	ok	not_mentioned	released	option_probability
Clef-flash	imcs21	test	10178524	symptom_218	10178524	0.0024132660000000003	19.959794708993286	not_mentioned	0.9601	not_mentioned	correct	ok	not_mentioned	released	option_probability
Clef-flash	imcs21	test	10178524	symptom_219	10178524	0.0024132660000000003	19.959794708993286	not_mentioned	0.9372	not_mentioned	correct	ok	not_mentioned	released	option_probability
Clef-flash	imcs21	test	10178524	symptom_220	10178524	0.0024132660000000003	19.959794708993286	not_mentioned	0.9312	not_mentioned	correct	ok	not_mentioned	released	option_probability
Clef-flash	imcs21	test	10178524	symptom_221	10178524	0.0024132660000000003	19.959794708993286	not_mentioned	0.9655	not_mentioned	correct	ok	not_mentioned	released	option_probability
Clef-flash	imcs21	test	10178524	symptom_222	10178524	0.0024132660000000003	19.959794708993286	not_mentioned	0.842	not_mentioned	correct	ok	not_mentioned	released	option_probability
Clef-flash	imcs21	test	10178524	symptom_223	10178524	0.0024132660000000003	19.959794708993286	not_mentioned	0.9743	not_mentioned	correct	ok	not_mentioned	released	option_probability
Clef-flash	imcs21	test	10178524	symptom_224	10178524	0.0024132660000000003	19.959794708993286	not_mentioned	0.9405	not_mentioned	correct	ok	not_mentioned	released	option_probability
Clef-flash	imcs21	test	10178524	symptom_225	10178524	0.0024132660000000003	19.959794708993286	not_mentioned	0.7318	not_mentioned	correct	ok	not_mentioned	released	option_probability
Clef-flash	imcs21	test	10178524	symptom_226	10178524	0.0024132660000000003	19.959794708993286	not_mentioned	0.9056	not_mentioned	correct	ok	not_mentioned	released	option_probability
Clef-flash	imcs21	test	10178524	symptom_227	10178524	0.0024132660000000003	19.959794708993286	not_mentioned	0.678	not_mentioned	correct	ok	not_mentioned	released	option_probability
Clef-flash	imcs21	test	10178524	symptom_228	10178524	0.0024132660000000003	19.959794708993286	not_mentioned	0.9779	not_mentioned	correct	ok	not_mentioned	released	option_probability
Clef-flash	imcs21	test	10178524	symptom_229	10178524	0.0024132660000000003	19.959794708993286	not_mentioned	0.9719	not_mentioned	correct	ok	not_mentioned	released	option_probability
Clef-flash	imcs21	test	10178524	symptom_230	10178524	0.0024132660000000003	19.959794708993286	not_mentioned	0.835	not_mentioned	correct	ok	not_mentioned	released	option_probability
Clef-flash	imcs21	test	10178524	symptom_231	10178524	0.0024132660000000003	19.959794708993286	not_mentioned	0.8713	not_mentioned	correct	ok	not_mentioned	released	option_probability
Clef-flash	imcs21	test	10178524	symptom_232	10178524	0.0024132660000000003	19.959794708993286	not_mentioned	0.9102	not_mentioned	correct	ok	not_mentioned	released	option_probability
Clef-flash	imcs21	test	10178524	symptom_233	10178524	0.0024132660000000003	19.959794708993286	not_mentioned	0.8859	not_mentioned	correct	ok	not_mentioned	released	option_probability
Clef-flash	imcs21	test	10178524	symptom_234	10178524	0.0024132660000000003	19.959794708993286	not_mentioned	0.9332	not_mentioned	correct	ok	not_mentioned	released	option_probability
Clef-flash	imcs21	test	10178524	symptom_235	10178524	0.0024132660000000003	19.959794708993286	not_mentioned	0.7844	not_mentioned	correct	ok	not_mentioned	released	option_probability
Clef-flash	imcs21	test	10178524	symptom_236	10178524	0.0024132660000000003	19.959794708993286	not_mentioned	0.9763	not_mentioned	correct	ok	not_mentioned	released	option_probability
Clef-flash	imcs21	test	10178524	symptom_237	10178524	0.0024132660000000003	19.959794708993286	not_mentioned	0.7541	not_mentioned	correct	ok	not_mentioned	released	option_probability
Clef-flash	imcs21	test	10178524	symptom_238	10178524	0.0024132660000000003	19.959794708993286	not_mentioned	0.7459	not_mentioned	correct	ok	not_mentioned	released	option_probability
Clef-flash	imcs21	test	10178524	symptom_239	10178524	0.0024132660000000003	19.959794708993286	not_mentioned	0.9699	not_mentioned	correct	ok	not_mentioned	released	option_probability
Clef-flash	imcs21	test	10178524	symptom_240	10178524	0.0024132660000000003	19.959794708993286	not_mentioned	0.835	not_mentioned	correct	ok	not_mentioned	released	option_probability
Clef-flash	imcs21	test	10178524	symptom_241	10178524	0.0024132660000000003	19.959794708993286	not_mentioned	0.9734	not_mentioned	correct	ok	not_mentioned	released	option_probability
Clef-flash	imcs21	test	10178524	symptom_242	10178524	0.0024132660000000003	19.959794708993286	not_mentioned	0.9606	not_mentioned	correct	ok	not_mentioned	released	option_probability
Clef-flash	imcs21	test	10178524	symptom_243	10178524	0.0024132660000000003	19.959794708993286	not_mentioned	0.8379	not_mentioned	correct	ok	not_mentioned	released	option_probability
Clef-flash	imcs21	test	10178524	symptom_244	10178524	0.0024132660000000003	19.959794708993286	not_mentioned	0.8058	not_mentioned	correct	ok	not_mentioned	released	option_probability
Clef-flash	imcs21	test	10178524	symptom_245	10178524	0.0024132660000000003	19.959794708993286	not_mentioned	0.4861	not_mentioned	correct	ok	not_mentioned	released	option_probability
Clef-flash	imcs21	test	10178524	symptom_246	10178524	0.0024132660000000003	19.959794708993286	not_mentioned	0.8289	not_mentioned	correct	ok	not_mentioned	released	option_probability
Clef-flash	imcs21	test	10178524	symptom_247	10178524	0.0024132660000000003	19.959794708993286	not_mentioned	0.8677	not_mentioned	correct	ok	not_mentioned	released	option_probability
Clef-flash	imcs21	test	10178524	symptom_248	10178524	0.0024132660000000003	19.959794708993286	not_mentioned	0.9531	not_mentioned	correct	ok	not_mentioned	released	option_probability
Clef-flash	imcs21	test	10178524	symptom_249	10178524	0.0024132660000000003	19.959794708993286	not_mentioned	0.8491	not_mentioned	correct	ok	not_mentioned	released	option_probability
Clef-flash	imcs21	test	10178524	symptom_250	10178524	0.0024132660000000003	19.959794708993286	not_mentioned	0.8587	not_mentioned	correct	ok	not_mentioned	released	option_probability
Clef-flash	imcs21	test	10178524	symptom_251	10178524	0.0024132660000000003	19.959794708993286	not_mentioned	0.8164	not_mentioned	correct	ok	not_mentioned	released	option_probability
Clef-flash	imcs21	test	10178524	symptom_252	10178524	0.0024132660000000003	19.959794708993286	not_mentioned	0.8785000000000001	not_mentioned	correct	ok	not_mentioned	released	option_probability
Clef-flash	imcs21	test	10178524	symptom_253	10178524	0.0024132660000000003	19.959794708993286	not_mentioned	0.9618	not_mentioned	correct	ok	not_mentioned	released	option_probability
Clef-flash	imcs21	test	10178524	symptom_254	10178524	0.0024132660000000003	19.959794708993286	uncertain	0.5002	not_mentioned	incorrect	ok	not_mentioned	released	option_probability
Clef-flash	imcs21	test	10178524	symptom_255	10178524	0.0024132660000000003	19.959794708993286	not_mentioned	0.8439	not_mentioned	correct	ok	not_mentioned	released	option_probability
Clef-flash	imcs21	test	10178524	symptom_256	10178524	0.0024132660000000003	19.959794708993286	not_mentioned	0.9251	not_mentioned	correct	ok	not_mentioned	released	option_probability
Clef-flash	imcs21	test	10178524	symptom_257	10178524	0.0024132660000000003	19.959794708993286	not_mentioned	0.9665	not_mentioned	correct	ok	not_mentioned	released	option_probability
Clef-flash	imcs21	test	10178524	symptom_258	10178524	0.0024132660000000003	19.959794708993286	not_mentioned	0.9741	not_mentioned	correct	ok	not_mentioned	released	option_probability
Clef-flash	imcs21	test	10178524	symptom_259	10178524	0.0024132660000000003	19.959794708993286	not_mentioned	0.9374	not_mentioned	correct	ok	not_mentioned	released	option_probability
Clef-flash	imcs21	test	10178524	symptom_260	10178524	0.0024132660000000003	19.959794708993286	not_mentioned	0.3734	not_mentioned	correct	ok	not_mentioned	released	option_probability
Clef-flash	imcs21	test	10178524	symptom_261	10178524	0.0024132660000000003	19.959794708993286	not_mentioned	0.9835	not_mentioned	correct	ok	not_mentioned	released	option_probability
Clef-flash	imcs21	test	10178524	symptom_262	10178524	0.0024132660000000003	19.959794708993286	not_mentioned	0.908	not_mentioned	correct	ok	not_mentioned	released	option_probability
Clef-flash	imcs21	test	10178524	symptom_263	10178524	0.0024132660000000003	19.959794708993286	not_mentioned	0.8382000000000001	not_mentioned	correct	ok	not_mentioned	released	option_probability
Clef-flash	imcs21	test	10178524	symptom_264	10178524	0.0024132660000000003	19.959794708993286	not_mentioned	0.9382	not_mentioned	correct	ok	not_mentioned	released	option_probability
Clef-flash	imcs21	test	10178524	symptom_265	10178524	0.0024132660000000003	19.959794708993286	not_mentioned	0.95	not_mentioned	correct	ok	not_mentioned	released	option_probability
Clef-flash	imcs21	test	10178524	symptom_266	10178524	0.0024132660000000003	19.959794708993286	not_mentioned	0.9788	not_mentioned	correct	ok	not_mentioned	released	option_probability
Clef-flash	imcs21	test	10178524	symptom_267	10178524	0.0024132660000000003	19.959794708993286	not_mentioned	0.8707	not_mentioned	correct	ok	not_mentioned	released	option_probability
Clef-flash	imcs21	test	10178524	symptom_268	10178524	0.0024132660000000003	19.959794708993286	not_mentioned	0.968	not_mentioned	correct	ok	not_mentioned	released	option_probability
Clef-flash	imcs21	test	10178524	symptom_269	10178524	0.0024132660000000003	19.959794708993286	not_mentioned	0.9806	not_mentioned	correct	ok	not_mentioned	released	option_probability
Clef-flash	imcs21	test	10178524	symptom_270	10178524	0.0024132660000000003	19.959794708993286	not_mentioned	0.7446	not_mentioned	correct	ok	not_mentioned	released	option_probability
Clef-flash	imcs21	test	10178524	symptom_271	10178524	0.0024132660000000003	19.959794708993286	not_mentioned	0.8976	not_mentioned	correct	ok	not_mentioned	released	option_probability
Clef-flash	imcs21	test	10178524	symptom_272	10178524	0.0024132660000000003	19.959794708993286	not_mentioned	0.9386	not_mentioned	correct	ok	not_mentioned	released	option_probability
Clef-flash	imcs21	test	10178524	symptom_273	10178524	0.0024132660000000003	19.959794708993286	not_mentioned	0.8864	not_mentioned	correct	ok	not_mentioned	released	option_probability
Clef-flash	imcs21	test	10178524	symptom_274	10178524	0.0024132660000000003	19.959794708993286	not_mentioned	0.6881	not_mentioned	correct	ok	not_mentioned	released	option_probability
Clef-flash	imcs21	test	10178524	symptom_275	10178524	0.0024132660000000003	19.959794708993286	not_mentioned	0.913	not_mentioned	correct	ok	not_mentioned	released	option_probability
Clef-flash	imcs21	test	10178524	symptom_276	10178524	0.0024132660000000003	19.959794708993286	not_mentioned	0.9837	not_mentioned	correct	ok	not_mentioned	released	option_probability
Clef-flash	imcs21	test	10178524	symptom_277	10178524	0.0024132660000000003	19.959794708993286	not_mentioned	0.9371	not_mentioned	correct	ok	not_mentioned	released	option_probability
Clef-flash	imcs21	test	10178524	symptom_278	10178524	0.0024132660000000003	19.959794708993286	not_mentioned	0.9808	not_mentioned	correct	ok	not_mentioned	released	option_probability
Clef-flash	imcs21	test	10178524	symptom_279	10178524	0.0024132660000000003	19.959794708993286	not_mentioned	0.9679	not_mentioned	correct	ok	not_mentioned	released	option_probability
Clef-flash	imcs21	test	10178524	symptom_280	10178524	0.0024132660000000003	19.959794708993286	not_mentioned	0.8908	not_mentioned	correct	ok	not_mentioned	released	option_probability
Clef-flash	imcs21	test	10178524	symptom_281	10178524	0.0024132660000000003	19.959794708993286	not_mentioned	0.9644	not_mentioned	correct	ok	not_mentioned	released	option_probability
Clef-flash	imcs21	test	10178524	symptom_282	10178524	0.0024132660000000003	19.959794708993286	not_mentioned	0.7839	not_mentioned	correct	ok	not_mentioned	released	option_probability
Clef-flash	imcs21	test	10178524	symptom_283	10178524	0.0024132660000000003	19.959794708993286	not_mentioned	0.802	not_mentioned	correct	ok	not_mentioned	released	option_probability
Clef-flash	imcs21	test	10178524	symptom_284	10178524	0.0024132660000000003	19.959794708993286	not_mentioned	0.9293	not_mentioned	correct	ok	not_mentioned	released	option_probability
Clef-flash	imcs21	test	10178524	symptom_285	10178524	0.0024132660000000003	19.959794708993286	not_mentioned	0.9464	not_mentioned	correct	ok	not_mentioned	released	option_probability
Clef-flash	imcs21	test	10178524	symptom_286	10178524	0.0024132660000000003	19.959794708993286	not_mentioned	0.8699	not_mentioned	correct	ok	not_mentioned	released	option_probability
Clef-flash	imcs21	test	10178524	symptom_287	10178524	0.0024132660000000003	19.959794708993286	not_mentioned	0.9581	not_mentioned	correct	ok	not_mentioned	released	option_probability
Clef-flash	imcs21	test	10178524	symptom_288	10178524	0.0024132660000000003	19.959794708993286	not_mentioned	0.9733	not_mentioned	correct	ok	not_mentioned	released	option_probability
Clef-flash	imcs21	test	10178524	symptom_289	10178524	0.0024132660000000003	19.959794708993286	not_mentioned	0.6384	not_mentioned	correct	ok	not_mentioned	released	option_probability
Clef-flash	imcs21	test	10178524	symptom_290	10178524	0.0024132660000000003	19.959794708993286	not_mentioned	0.8821	not_mentioned	correct	ok	not_mentioned	released	option_probability
Clef-flash	imcs21	test	10178524	symptom_291	10178524	0.0024132660000000003	19.959794708993286	not_mentioned	0.9331	not_mentioned	correct	ok	not_mentioned	released	option_probability
Clef-flash	imcs21	test	10178524	symptom_292	10178524	0.0024132660000000003	19.959794708993286	not_mentioned	0.9746	not_mentioned	correct	ok	not_mentioned	released	option_probability
Clef-flash	imcs21	test	10178524	symptom_293	10178524	0.0024132660000000003	19.959794708993286	not_mentioned	0.9254	not_mentioned	correct	ok	not_mentioned	released	option_probability
Clef-flash	imcs21	test	10178524	symptom_294	10178524	0.0024132660000000003	19.959794708993286	not_mentioned	0.9149	not_mentioned	correct	ok	not_mentioned	released	option_probability
Clef-flash	imcs21	test	10178524	symptom_295	10178524	0.0024132660000000003	19.959794708993286	not_mentioned	0.8425	not_mentioned	correct	ok	not_mentioned	released	option_probability
Clef-flash	imcs21	test	10178524	symptom_296	10178524	0.0024132660000000003	19.959794708993286	not_mentioned	0.8933	not_mentioned	correct	ok	not_mentioned	released	option_probability
Clef-flash	imcs21	test	10178524	symptom_297	10178524	0.0024132660000000003	19.959794708993286	not_mentioned	0.7554	not_mentioned	correct	ok	not_mentioned	released	option_probability
Clef-flash	imcs21	test	10178524	symptom_298	10178524	0.0024132660000000003	19.959794708993286	not_mentioned	0.968	not_mentioned	correct	ok	not_mentioned	released	option_probability
Clef-flash	imcs21	test	10178524	symptom_299	10178524	0.0024132660000000003	19.959794708993286	not_mentioned	0.9756	not_mentioned	correct	ok	not_mentioned	released	option_probability
Clef-flash	imcs21	test	10178524	symptom_300	10178524	0.0024132660000000003	19.959794708993286	not_mentioned	0.9328	not_mentioned	correct	ok	not_mentioned	released	option_probability
Clef-flash	imcs21	test	10178524	symptom_301	10178524	0.0024132660000000003	19.959794708993286	not_mentioned	0.5018	not_mentioned	correct	ok	not_mentioned	released	option_probability
Clef-flash	imcs21	test	10178524	symptom_302	10178524	0.0024132660000000003	19.959794708993286	not_mentioned	0.5733	not_mentioned	correct	ok	not_mentioned	released	option_probability
Clef-flash	imcs21	test	10178524	symptom_303	10178524	0.0024132660000000003	19.959794708993286	not_mentioned	0.9738	not_mentioned	correct	ok	not_mentioned	released	option_probability
Clef-flash	imcs21	test	10178524	symptom_304	10178524	0.0024132660000000003	19.959794708993286	not_mentioned	0.8867	not_mentioned	correct	ok	not_mentioned	released	option_probability
Clef-flash	imcs21	test	10178524	symptom_305	10178524	0.0024132660000000003	19.959794708993286	not_mentioned	0.7587	not_mentioned	correct	ok	not_mentioned	released	option_probability
Clef-flash	imcs21	test	10178524	symptom_306	10178524	0.0024132660000000003	19.959794708993286	not_mentioned	0.9483	not_mentioned	correct	ok	not_mentioned	released	option_probability
Clef-flash	imcs21	test	10178524	symptom_307	10178524	0.0024132660000000003	19.959794708993286	not_mentioned	0.8675	not_mentioned	correct	ok	not_mentioned	released	option_probability
Clef-flash	imcs21	test	10178524	symptom_308	10178524	0.0024132660000000003	19.959794708993286	not_mentioned	0.7577	not_mentioned	correct	ok	not_mentioned	released	option_probability
Clef-flash	imcs21	test	10178524	symptom_309	10178524	0.0024132660000000003	19.959794708993286	not_mentioned	0.6214	not_mentioned	correct	ok	not_mentioned	released	option_probability
Clef-flash	imcs21	test	10178524	symptom_310	10178524	0.0024132660000000003	19.959794708993286	not_mentioned	0.9475	not_mentioned	correct	ok	not_mentioned	released	option_probability
Clef-flash	imcs21	test	10178524	symptom_311	10178524	0.0024132660000000003	19.959794708993286	not_mentioned	0.8210000000000001	not_mentioned	correct	ok	not_mentioned	released	option_probability
Clef-flash	imcs21	test	10178524	symptom_312	10178524	0.0024132660000000003	19.959794708993286	not_mentioned	0.7461	not_mentioned	correct	ok	not_mentioned	released	option_probability
Clef-flash	imcs21	test	10178524	symptom_313	10178524	0.0024132660000000003	19.959794708993286	not_mentioned	0.9088	not_mentioned	correct	ok	not_mentioned	released	option_probability
Clef-flash	imcs21	test	10178524	symptom_314	10178524	0.0024132660000000003	19.959794708993286	not_mentioned	0.943	not_mentioned	correct	ok	not_mentioned	released	option_probability
Clef-flash	imcs21	test	10178524	symptom_315	10178524	0.0024132660000000003	19.959794708993286	not_mentioned	0.978	not_mentioned	correct	ok	not_mentioned	released	option_probability
Clef-flash	imcs21	test	10178524	symptom_316	10178524	0.0024132660000000003	19.959794708993286	not_mentioned	0.7859	not_mentioned	correct	ok	not_mentioned	released	option_probability
Clef-flash	imcs21	test	10178524	symptom_317	10178524	0.0024132660000000003	19.959794708993286	not_mentioned	0.9252	not_mentioned	correct	ok	not_mentioned	released	option_probability
Clef-flash	imcs21	test	10178524	symptom_318	10178524	0.0024132660000000003	19.959794708993286	not_mentioned	0.9380000000000001	not_mentioned	correct	ok	not_mentioned	released	option_probability
Clef-flash	imcs21	test	10178524	symptom_319	10178524	0.0024132660000000003	19.959794708993286	not_mentioned	0.6299	not_mentioned	correct	ok	not_mentioned	released	option_probability
Clef-flash	imcs21	test	10178524	symptom_320	10178524	0.0024132660000000003	19.959794708993286	not_mentioned	0.9408	not_mentioned	correct	ok	not_mentioned	released	option_probability
Clef-flash	imcs21	test	10178524	symptom_321	10178524	0.0024132660000000003	19.959794708993286	not_mentioned	0.9632000000000001	not_mentioned	correct	ok	not_mentioned	released	option_probability
Clef-flash	imcs21	test	10178524	symptom_322	10178524	0.0024132660000000003	19.959794708993286	not_mentioned	0.9736	not_mentioned	correct	ok	not_mentioned	released	option_probability
Clef-flash	imcs21	test	10178524	symptom_323	10178524	0.0024132660000000003	19.959794708993286	not_mentioned	0.9749	not_mentioned	correct	ok	not_mentioned	released	option_probability
Clef-flash	imcs21	test	10178524	symptom_324	10178524	0.0024132660000000003	19.959794708993286	not_mentioned	0.9655	not_mentioned	correct	ok	not_mentioned	released	option_probability
Clef-flash	imcs21	test	10178524	symptom_325	10178524	0.0024132660000000003	19.959794708993286	not_mentioned	0.9707	not_mentioned	correct	ok	not_mentioned	released	option_probability
Clef-flash	imcs21	test	10178524	symptom_326	10178524	0.0024132660000000003	19.959794708993286	not_mentioned	0.9813	not_mentioned	correct	ok	not_mentioned	released	option_probability
Clef-flash	imcs21	test	10178524	symptom_327	10178524	0.0024132660000000003	19.959794708993286	not_mentioned	0.7165	not_mentioned	correct	ok	not_mentioned	released	option_probability
Clef-flash	imcs21	test	10178524	symptom_328	10178524	0.0024132660000000003	19.959794708993286	not_mentioned	0.7816	not_mentioned	correct	ok	not_mentioned	released	option_probability
Clef-flash	imcs21	test	10178524	symptom_329	10178524	0.0024132660000000003	19.959794708993286	not_mentioned	0.9569	not_mentioned	correct	ok	not_mentioned	released	option_probability
Clef-flash	imcs21	test	10178524	symptom_330	10178524	0.0024132660000000003	19.959794708993286	not_mentioned	0.9775	not_mentioned	correct	ok	not_mentioned	released	option_probability
Clef-flash	imcs21	test	10178691	symptom_000	10178691	0.00237405	18.79337220801972	not_mentioned	0.9067	not_mentioned	correct	ok	not_mentioned	released	option_probability
Clef-flash	imcs21	test	10178691	symptom_001	10178691	0.00237405	18.79337220801972	not_mentioned	0.9315	not_mentioned	correct	ok	not_mentioned	released	option_probability
Clef-flash	imcs21	test	10178691	symptom_002	10178691	0.00237405	18.79337220801972	not_mentioned	0.9332	not_mentioned	correct	ok	not_mentioned	released	option_probability
Clef-flash	imcs21	test	10178691	symptom_003	10178691	0.00237405	18.79337220801972	not_mentioned	0.9524	not_mentioned	correct	ok	not_mentioned	released	option_probability
Clef-flash	imcs21	test	10178691	symptom_004	10178691	0.00237405	18.79337220801972	not_mentioned	0.8728	not_mentioned	correct	ok	not_mentioned	released	option_probability
Clef-flash	imcs21	test	10178691	symptom_005	10178691	0.00237405	18.79337220801972	not_mentioned	0.9592	not_mentioned	correct	ok	not_mentioned	released	option_probability
Clef-flash	imcs21	test	10178691	symptom_006	10178691	0.00237405	18.79337220801972	not_mentioned	0.9149	not_mentioned	correct	ok	not_mentioned	released	option_probability
Clef-flash	imcs21	test	10178691	symptom_007	10178691	0.00237405	18.79337220801972	not_mentioned	0.9166	not_mentioned	correct	ok	not_mentioned	released	option_probability
Clef-flash	imcs21	test	10178691	symptom_008	10178691	0.00237405	18.79337220801972	not_mentioned	0.8858	not_mentioned	correct	ok	not_mentioned	released	option_probability
Clef-flash	imcs21	test	10178691	symptom_009	10178691	0.00237405	18.79337220801972	not_mentioned	0.9226	not_mentioned	correct	ok	not_mentioned	released	option_probability
Clef-flash	imcs21	test	10178691	symptom_010	10178691	0.00237405	18.79337220801972	not_mentioned	0.7523	not_mentioned	correct	ok	not_mentioned	released	option_probability
Clef-flash	imcs21	test	10178691	symptom_011	10178691	0.00237405	18.79337220801972	not_mentioned	0.9438	not_mentioned	correct	ok	not_mentioned	released	option_probability
Clef-flash	imcs21	test	10178691	symptom_012	10178691	0.00237405	18.79337220801972	not_mentioned	0.9484	not_mentioned	correct	ok	not_mentioned	released	option_probability
Clef-flash	imcs21	test	10178691	symptom_013	10178691	0.00237405	18.79337220801972	not_mentioned	0.9509	not_mentioned	correct	ok	not_mentioned	released	option_probability
Clef-flash	imcs21	test	10178691	symptom_014	10178691	0.00237405	18.79337220801972	not_mentioned	0.9258	not_mentioned	correct	ok	not_mentioned	released	option_probability
Clef-flash	imcs21	test	10178691	symptom_015	10178691	0.00237405	18.79337220801972	not_mentioned	0.8148	not_mentioned	correct	ok	not_mentioned	released	option_probability
Clef-flash	imcs21	test	10178691	symptom_016	10178691	0.00237405	18.79337220801972	positive	0.8815	positive	correct	ok	positive	released	option_probability
Clef-flash	imcs21	test	10178691	symptom_017	10178691	0.00237405	18.79337220801972	not_mentioned	0.9012	not_mentioned	correct	ok	not_mentioned	released	option_probability
Clef-flash	imcs21	test	10178691	symptom_018	10178691	0.00237405	18.79337220801972	not_mentioned	0.756	not_mentioned	correct	ok	not_mentioned	released	option_probability
Clef-flash	imcs21	test	10178691	symptom_019	10178691	0.00237405	18.79337220801972	not_mentioned	0.9508	not_mentioned	correct	ok	not_mentioned	released	option_probability
Clef-flash	imcs21	test	10178691	symptom_020	10178691	0.00237405	18.79337220801972	not_mentioned	0.9406	not_mentioned	correct	ok	not_mentioned	released	option_probability
Clef-flash	imcs21	test	10178691	symptom_021	10178691	0.00237405	18.79337220801972	not_mentioned	0.8824	not_mentioned	correct	ok	not_mentioned	released	option_probability
Clef-flash	imcs21	test	10178691	symptom_022	10178691	0.00237405	18.79337220801972	not_mentioned	0.9176	not_mentioned	correct	ok	not_mentioned	released	option_probability
Clef-flash	imcs21	test	10178691	symptom_023	10178691	0.00237405	18.79337220801972	not_mentioned	0.9009	not_mentioned	correct	ok	not_mentioned	released	option_probability
Clef-flash	imcs21	test	10178691	symptom_024	10178691	0.00237405	18.79337220801972	not_mentioned	0.9273	not_mentioned	correct	ok	not_mentioned	released	option_probability
Clef-flash	imcs21	test	10178691	symptom_025	10178691	0.00237405	18.79337220801972	not_mentioned	0.9059	not_mentioned	correct	ok	not_mentioned	released	option_probability
Clef-flash	imcs21	test	10178691	symptom_026	10178691	0.00237405	18.79337220801972	not_mentioned	0.9514	not_mentioned	correct	ok	not_mentioned	released	option_probability
Clef-flash	imcs21	test	10178691	symptom_027	10178691	0.00237405	18.79337220801972	not_mentioned	0.9266	not_mentioned	correct	ok	not_mentioned	released	option_probability
Clef-flash	imcs21	test	10178691	symptom_028	10178691	0.00237405	18.79337220801972	not_mentioned	0.9367	not_mentioned	correct	ok	not_mentioned	released	option_probability
Clef-flash	imcs21	test	10178691	symptom_029	10178691	0.00237405	18.79337220801972	not_mentioned	0.8768	not_mentioned	correct	ok	not_mentioned	released	option_probability
Clef-flash	imcs21	test	10178691	symptom_030	10178691	0.00237405	18.79337220801972	negative	0.7693	not_mentioned	incorrect	ok	not_mentioned	released	option_probability
Clef-flash	imcs21	test	10178691	symptom_031	10178691	0.00237405	18.79337220801972	not_mentioned	0.8617	not_mentioned	correct	ok	not_mentioned	released	option_probability
Clef-flash	imcs21	test	10178691	symptom_032	10178691	0.00237405	18.79337220801972	not_mentioned	0.9034	not_mentioned	correct	ok	not_mentioned	released	option_probability
Clef-flash	imcs21	test	10178691	symptom_033	10178691	0.00237405	18.79337220801972	not_mentioned	0.9242	not_mentioned	correct	ok	not_mentioned	released	option_probability
Clef-flash	imcs21	test	10178691	symptom_034	10178691	0.00237405	18.79337220801972	not_mentioned	0.9385	not_mentioned	correct	ok	not_mentioned	released	option_probability
Clef-flash	imcs21	test	10178691	symptom_035	10178691	0.00237405	18.79337220801972	not_mentioned	0.8879	not_mentioned	correct	ok	not_mentioned	released	option_probability
Clef-flash	imcs21	test	10178691	symptom_036	10178691	0.00237405	18.79337220801972	not_mentioned	0.9367	not_mentioned	correct	ok	not_mentioned	released	option_probability
Clef-flash	imcs21	test	10178691	symptom_037	10178691	0.00237405	18.79337220801972	not_mentioned	0.7132	not_mentioned	correct	ok	not_mentioned	released	option_probability
Clef-flash	imcs21	test	10178691	symptom_038	10178691	0.00237405	18.79337220801972	not_mentioned	0.9416	not_mentioned	correct	ok	not_mentioned	released	option_probability
Clef-flash	imcs21	test	10178691	symptom_039	10178691	0.00237405	18.79337220801972	not_mentioned	0.9064	not_mentioned	correct	ok	not_mentioned	released	option_probability
Clef-flash	imcs21	test	10178691	symptom_040	10178691	0.00237405	18.79337220801972	not_mentioned	0.9347	not_mentioned	correct	ok	not_mentioned	released	option_probability
Clef-flash	imcs21	test	10178691	symptom_041	10178691	0.00237405	18.79337220801972	not_mentioned	0.8875	not_mentioned	correct	ok	not_mentioned	released	option_probability
Clef-flash	imcs21	test	10178691	symptom_042	10178691	0.00237405	18.79337220801972	not_mentioned	0.9305	not_mentioned	correct	ok	not_mentioned	released	option_probability
Clef-flash	imcs21	test	10178691	symptom_043	10178691	0.00237405	18.79337220801972	negative	0.6765	not_mentioned	incorrect	ok	not_mentioned	released	option_probability
Clef-flash	imcs21	test	10178691	symptom_044	10178691	0.00237405	18.79337220801972	not_mentioned	0.724	not_mentioned	correct	ok	not_mentioned	released	option_probability
Clef-flash	imcs21	test	10178691	symptom_045	10178691	0.00237405	18.79337220801972	not_mentioned	0.8717	not_mentioned	correct	ok	not_mentioned	released	option_probability
Clef-flash	imcs21	test	10178691	symptom_046	10178691	0.00237405	18.79337220801972	not_mentioned	0.891	not_mentioned	correct	ok	not_mentioned	released	option_probability
Clef-flash	imcs21	test	10178691	symptom_047	10178691	0.00237405	18.79337220801972	not_mentioned	0.8996	not_mentioned	correct	ok	not_mentioned	released	option_probability
Clef-flash	imcs21	test	10178691	symptom_048	10178691	0.00237405	18.79337220801972	not_mentioned	0.9073	not_mentioned	correct	ok	not_mentioned	released	option_probability
Clef-flash	imcs21	test	10178691	symptom_049	10178691	0.00237405	18.79337220801972	not_mentioned	0.8831	not_mentioned	correct	ok	not_mentioned	released	option_probability
Clef-flash	imcs21	test	10178691	symptom_050	10178691	0.00237405	18.79337220801972	not_mentioned	0.9312	not_mentioned	correct	ok	not_mentioned	released	option_probability
Clef-flash	imcs21	test	10178691	symptom_051	10178691	0.00237405	18.79337220801972	not_mentioned	0.8125	not_mentioned	correct	ok	not_mentioned	released	option_probability
Clef-flash	imcs21	test	10178691	symptom_052	10178691	0.00237405	18.79337220801972	negative	0.5822	not_mentioned	incorrect	ok	not_mentioned	released	option_probability
Clef-flash	imcs21	test	10178691	symptom_053	10178691	0.00237405	18.79337220801972	not_mentioned	0.8502	not_mentioned	correct	ok	not_mentioned	released	option_probability
Clef-flash	imcs21	test	10178691	symptom_054	10178691	0.00237405	18.79337220801972	not_mentioned	0.9005	not_mentioned	correct	ok	not_mentioned	released	option_probability
Clef-flash	imcs21	test	10178691	symptom_055	10178691	0.00237405	18.79337220801972	not_mentioned	0.878	not_mentioned	correct	ok	not_mentioned	released	option_probability
Clef-flash	imcs21	test	10178691	symptom_056	10178691	0.00237405	18.79337220801972	not_mentioned	0.8616	not_mentioned	correct	ok	not_mentioned	released	option_probability
Clef-flash	imcs21	test	10178691	symptom_057	10178691	0.00237405	18.79337220801972	not_mentioned	0.8116	not_mentioned	correct	ok	not_mentioned	released	option_probability
Clef-flash	imcs21	test	10178691	symptom_058	10178691	0.00237405	18.79337220801972	not_mentioned	0.6788	not_mentioned	correct	ok	not_mentioned	released	option_probability
Clef-flash	imcs21	test	10178691	symptom_059	10178691	0.00237405	18.79337220801972	not_mentioned	0.8908	not_mentioned	correct	ok	not_mentioned	released	option_probability
Clef-flash	imcs21	test	10178691	symptom_060	10178691	0.00237405	18.79337220801972	not_mentioned	0.9419	not_mentioned	correct	ok	not_mentioned	released	option_probability
Clef-flash	imcs21	test	10178691	symptom_061	10178691	0.00237405	18.79337220801972	not_mentioned	0.8562	not_mentioned	correct	ok	not_mentioned	released	option_probability
Clef-flash	imcs21	test	10178691	symptom_062	10178691	0.00237405	18.79337220801972	not_mentioned	0.819	not_mentioned	correct	ok	not_mentioned	released	option_probability
Clef-flash	imcs21	test	10178691	symptom_063	10178691	0.00237405	18.79337220801972	not_mentioned	0.9115	not_mentioned	correct	ok	not_mentioned	released	option_probability
Clef-flash	imcs21	test	10178691	symptom_064	10178691	0.00237405	18.79337220801972	not_mentioned	0.9207	not_mentioned	correct	ok	not_mentioned	released	option_probability
Clef-flash	imcs21	test	10178691	symptom_065	10178691	0.00237405	18.79337220801972	not_mentioned	0.9648	not_mentioned	correct	ok	not_mentioned	released	option_probability
Clef-flash	imcs21	test	10178691	symptom_066	10178691	0.00237405	18.79337220801972	not_mentioned	0.9309	not_mentioned	correct	ok	not_mentioned	released	option_probability
Clef-flash	imcs21	test	10178691	symptom_067	10178691	0.00237405	18.79337220801972	not_mentioned	0.9572	not_mentioned	correct	ok	not_mentioned	released	option_probability
Clef-flash	imcs21	test	10178691	symptom_068	10178691	0.00237405	18.79337220801972	not_mentioned	0.9367	not_mentioned	correct	ok	not_mentioned	released	option_probability
Clef-flash	imcs21	test	10178691	symptom_069	10178691	0.00237405	18.79337220801972	not_mentioned	0.9607	not_mentioned	correct	ok	not_mentioned	released	option_probability
Clef-flash	imcs21	test	10178691	symptom_070	10178691	0.00237405	18.79337220801972	not_mentioned	0.9341	not_mentioned	correct	ok	not_mentioned	released	option_probability
Clef-flash	imcs21	test	10178691	symptom_071	10178691	0.00237405	18.79337220801972	not_mentioned	0.8983	not_mentioned	correct	ok	not_mentioned	released	option_probability
Clef-flash	imcs21	test	10178691	symptom_072	10178691	0.00237405	18.79337220801972	not_mentioned	0.931	not_mentioned	correct	ok	not_mentioned	released	option_probability
Clef-flash	imcs21	test	10178691	symptom_073	10178691	0.00237405	18.79337220801972	uncertain	0.4961	not_mentioned	incorrect	ok	not_mentioned	released	option_probability
Clef-flash	imcs21	test	10178691	symptom_074	10178691	0.00237405	18.79337220801972	not_mentioned	0.9312	not_mentioned	correct	ok	not_mentioned	released	option_probability
Clef-flash	imcs21	test	10178691	symptom_075	10178691	0.00237405	18.79337220801972	not_mentioned	0.9026	not_mentioned	correct	ok	not_mentioned	released	option_probability
Clef-flash	imcs21	test	10178691	symptom_076	10178691	0.00237405	18.79337220801972	not_mentioned	0.669	not_mentioned	correct	ok	not_mentioned	released	option_probability
Clef-flash	imcs21	test	10178691	symptom_077	10178691	0.00237405	18.79337220801972	not_mentioned	0.9409	not_mentioned	correct	ok	not_mentioned	released	option_probability
Clef-flash	imcs21	test	10178691	symptom_078	10178691	0.00237405	18.79337220801972	not_mentioned	0.9653	not_mentioned	correct	ok	not_mentioned	released	option_probability
Clef-flash	imcs21	test	10178691	symptom_079	10178691	0.00237405	18.79337220801972	not_mentioned	0.9509	not_mentioned	correct	ok	not_mentioned	released	option_probability
Clef-flash	imcs21	test	10178691	symptom_080	10178691	0.00237405	18.79337220801972	not_mentioned	0.8842	not_mentioned	correct	ok	not_mentioned	released	option_probability
Clef-flash	imcs21	test	10178691	symptom_081	10178691	0.00237405	18.79337220801972	not_mentioned	0.9561	not_mentioned	correct	ok	not_mentioned	released	option_probability
Clef-flash	imcs21	test	10178691	symptom_082	10178691	0.00237405	18.79337220801972	positive	0.5223	positive	correct	ok	positive	released	option_probability
Clef-flash	imcs21	test	10178691	symptom_083	10178691	0.00237405	18.79337220801972	not_mentioned	0.8758	not_mentioned	correct	ok	not_mentioned	released	option_probability
Clef-flash	imcs21	test	10178691	symptom_084	10178691	0.00237405	18.79337220801972	not_mentioned	0.9127	not_mentioned	correct	ok	not_mentioned	released	option_probability
Clef-flash	imcs21	test	10178691	symptom_085	10178691	0.00237405	18.79337220801972	not_mentioned	0.9432	not_mentioned	correct	ok	not_mentioned	released	option_probability
Clef-flash	imcs21	test	10178691	symptom_086	10178691	0.00237405	18.79337220801972	not_mentioned	0.8403	not_mentioned	correct	ok	not_mentioned	released	option_probability
Clef-flash	imcs21	test	10178691	symptom_087	10178691	0.00237405	18.79337220801972	positive	0.8984	not_mentioned	incorrect	ok	not_mentioned	released	option_probability
Clef-flash	imcs21	test	10178691	symptom_088	10178691	0.00237405	18.79337220801972	positive	0.8757	not_mentioned	incorrect	ok	not_mentioned	released	option_probability
Clef-flash	imcs21	test	10178691	symptom_089	10178691	0.00237405	18.79337220801972	not_mentioned	0.8502	not_mentioned	correct	ok	not_mentioned	released	option_probability
Clef-flash	imcs21	test	10178691	symptom_090	10178691	0.00237405	18.79337220801972	not_mentioned	0.7665	not_mentioned	correct	ok	not_mentioned	released	option_probability
Clef-flash	imcs21	test	10178691	symptom_091	10178691	0.00237405	18.79337220801972	not_mentioned	0.9612	not_mentioned	correct	ok	not_mentioned	released	option_probability
Clef-flash	imcs21	test	10178691	symptom_092	10178691	0.00237405	18.79337220801972	not_mentioned	0.909	not_mentioned	correct	ok	not_mentioned	released	option_probability
Clef-flash	imcs21	test	10178691	symptom_093	10178691	0.00237405	18.79337220801972	not_mentioned	0.6602	not_mentioned	correct	ok	not_mentioned	released	option_probability
Clef-flash	imcs21	test	10178691	symptom_094	10178691	0.00237405	18.79337220801972	not_mentioned	0.7882	not_mentioned	correct	ok	not_mentioned	released	option_probability
Clef-flash	imcs21	test	10178691	symptom_095	10178691	0.00237405	18.79337220801972	not_mentioned	0.8752	not_mentioned	correct	ok	not_mentioned	released	option_probability
Clef-flash	imcs21	test	10178691	symptom_096	10178691	0.00237405	18.79337220801972	not_mentioned	0.9321	not_mentioned	correct	ok	not_mentioned	released	option_probability
Clef-flash	imcs21	test	10178691	symptom_097	10178691	0.00237405	18.79337220801972	not_mentioned	0.9081	not_mentioned	correct	ok	not_mentioned	released	option_probability
Clef-flash	imcs21	test	10178691	symptom_098	10178691	0.00237405	18.79337220801972	not_mentioned	0.863	not_mentioned	correct	ok	not_mentioned	released	option_probability
Clef-flash	imcs21	test	10178691	symptom_099	10178691	0.00237405	18.79337220801972	not_mentioned	0.9061	not_mentioned	correct	ok	not_mentioned	released	option_probability
Clef-flash	imcs21	test	10178691	symptom_100	10178691	0.00237405	18.79337220801972	not_mentioned	0.9057	not_mentioned	correct	ok	not_mentioned	released	option_probability
Clef-flash	imcs21	test	10178691	symptom_101	10178691	0.00237405	18.79337220801972	not_mentioned	0.9004	not_mentioned	correct	ok	not_mentioned	released	option_probability
Clef-flash	imcs21	test	10178691	symptom_102	10178691	0.00237405	18.79337220801972	not_mentioned	0.8212	not_mentioned	correct	ok	not_mentioned	released	option_probability
Clef-flash	imcs21	test	10178691	symptom_103	10178691	0.00237405	18.79337220801972	not_mentioned	0.6969	not_mentioned	correct	ok	not_mentioned	released	option_probability
Clef-flash	imcs21	test	10178691	symptom_104	10178691	0.00237405	18.79337220801972	not_mentioned	0.8055	not_mentioned	correct	ok	not_mentioned	released	option_probability
Clef-flash	imcs21	test	10178691	symptom_105	10178691	0.00237405	18.79337220801972	not_mentioned	0.9655	not_mentioned	correct	ok	not_mentioned	released	option_probability
Clef-flash	imcs21	test	10178691	symptom_106	10178691	0.00237405	18.79337220801972	not_mentioned	0.9232	not_mentioned	correct	ok	not_mentioned	released	option_probability
Clef-flash	imcs21	test	10178691	symptom_107	10178691	0.00237405	18.79337220801972	not_mentioned	0.716	not_mentioned	correct	ok	not_mentioned	released	option_probability
Clef-flash	imcs21	test	10178691	symptom_108	10178691	0.00237405	18.79337220801972	not_mentioned	0.9514	not_mentioned	correct	ok	not_mentioned	released	option_probability
Clef-flash	imcs21	test	10178691	symptom_109	10178691	0.00237405	18.79337220801972	not_mentioned	0.8242	not_mentioned	correct	ok	not_mentioned	released	option_probability
Clef-flash	imcs21	test	10178691	symptom_110	10178691	0.00237405	18.79337220801972	not_mentioned	0.9136	not_mentioned	correct	ok	not_mentioned	released	option_probability
Clef-flash	imcs21	test	10178691	symptom_111	10178691	0.00237405	18.79337220801972	not_mentioned	0.9637	not_mentioned	correct	ok	not_mentioned	released	option_probability
Clef-flash	imcs21	test	10178691	symptom_112	10178691	0.00237405	18.79337220801972	positive	0.9128	not_mentioned	incorrect	ok	not_mentioned	released	option_probability
Clef-flash	imcs21	test	10178691	symptom_113	10178691	0.00237405	18.79337220801972	not_mentioned	0.8783	not_mentioned	correct	ok	not_mentioned	released	option_probability
Clef-flash	imcs21	test	10178691	symptom_114	10178691	0.00237405	18.79337220801972	not_mentioned	0.8529	not_mentioned	correct	ok	not_mentioned	released	option_probability
Clef-flash	imcs21	test	10178691	symptom_115	10178691	0.00237405	18.79337220801972	not_mentioned	0.9489	not_mentioned	correct	ok	not_mentioned	released	option_probability
Clef-flash	imcs21	test	10178691	symptom_116	10178691	0.00237405	18.79337220801972	not_mentioned	0.8034	not_mentioned	correct	ok	not_mentioned	released	option_probability
Clef-flash	imcs21	test	10178691	symptom_117	10178691	0.00237405	18.79337220801972	not_mentioned	0.7708	not_mentioned	correct	ok	not_mentioned	released	option_probability
Clef-flash	imcs21	test	10178691	symptom_118	10178691	0.00237405	18.79337220801972	not_mentioned	0.8503	not_mentioned	correct	ok	not_mentioned	released	option_probability
Clef-flash	imcs21	test	10178691	symptom_119	10178691	0.00237405	18.79337220801972	not_mentioned	0.8771	not_mentioned	correct	ok	not_mentioned	released	option_probability
Clef-flash	imcs21	test	10178691	symptom_120	10178691	0.00237405	18.79337220801972	not_mentioned	0.9049	not_mentioned	correct	ok	not_mentioned	released	option_probability
Clef-flash	imcs21	test	10178691	symptom_121	10178691	0.00237405	18.79337220801972	not_mentioned	0.7684	not_mentioned	correct	ok	not_mentioned	released	option_probability
Clef-flash	imcs21	test	10178691	symptom_122	10178691	0.00237405	18.79337220801972	not_mentioned	0.9275	not_mentioned	correct	ok	not_mentioned	released	option_probability
Clef-flash	imcs21	test	10178691	symptom_123	10178691	0.00237405	18.79337220801972	not_mentioned	0.8419	not_mentioned	correct	ok	not_mentioned	released	option_probability
Clef-flash	imcs21	test	10178691	symptom_124	10178691	0.00237405	18.79337220801972	not_mentioned	0.8723	not_mentioned	correct	ok	not_mentioned	released	option_probability
Clef-flash	imcs21	test	10178691	symptom_125	10178691	0.00237405	18.79337220801972	not_mentioned	0.862	not_mentioned	correct	ok	not_mentioned	released	option_probability
Clef-flash	imcs21	test	10178691	symptom_126	10178691	0.00237405	18.79337220801972	positive	0.4188	not_mentioned	incorrect	ok	not_mentioned	released	option_probability
Clef-flash	imcs21	test	10178691	symptom_127	10178691	0.00237405	18.79337220801972	not_mentioned	0.8218	not_mentioned	correct	ok	not_mentioned	released	option_probability
Clef-flash	imcs21	test	10178691	symptom_128	10178691	0.00237405	18.79337220801972	not_mentioned	0.9248	not_mentioned	correct	ok	not_mentioned	released	option_probability
Clef-flash	imcs21	test	10178691	symptom_129	10178691	0.00237405	18.79337220801972	not_mentioned	0.954	not_mentioned	correct	ok	not_mentioned	released	option_probability
Clef-flash	imcs21	test	10178691	symptom_130	10178691	0.00237405	18.79337220801972	not_mentioned	0.945	not_mentioned	correct	ok	not_mentioned	released	option_probability
Clef-flash	imcs21	test	10178691	symptom_131	10178691	0.00237405	18.79337220801972	not_mentioned	0.9108	not_mentioned	correct	ok	not_mentioned	released	option_probability
Clef-flash	imcs21	test	10178691	symptom_132	10178691	0.00237405	18.79337220801972	positive	0.9354	not_mentioned	incorrect	ok	not_mentioned	released	option_probability
Clef-flash	imcs21	test	10178691	symptom_133	10178691	0.00237405	18.79337220801972	not_mentioned	0.9755	not_mentioned	correct	ok	not_mentioned	released	option_probability
Clef-flash	imcs21	test	10178691	symptom_134	10178691	0.00237405	18.79337220801972	not_mentioned	0.7389	not_mentioned	correct	ok	not_mentioned	released	option_probability
Clef-flash	imcs21	test	10178691	symptom_135	10178691	0.00237405	18.79337220801972	not_mentioned	0.9624	not_mentioned	correct	ok	not_mentioned	released	option_probability
Clef-flash	imcs21	test	10178691	symptom_136	10178691	0.00237405	18.79337220801972	not_mentioned	0.9457	not_mentioned	correct	ok	not_mentioned	released	option_probability
Clef-flash	imcs21	test	10178691	symptom_137	10178691	0.00237405	18.79337220801972	not_mentioned	0.8392000000000001	not_mentioned	correct	ok	not_mentioned	released	option_probability
Clef-flash	imcs21	test	10178691	symptom_138	10178691	0.00237405	18.79337220801972	not_mentioned	0.9	not_mentioned	correct	ok	not_mentioned	released	option_probability
Clef-flash	imcs21	test	10178691	symptom_139	10178691	0.00237405	18.79337220801972	not_mentioned	0.8701	not_mentioned	correct	ok	not_mentioned	released	option_probability
Clef-flash	imcs21	test	10178691	symptom_140	10178691	0.00237405	18.79337220801972	not_mentioned	0.9322	not_mentioned	correct	ok	not_mentioned	released	option_probability
Clef-flash	imcs21	test	10178691	symptom_141	10178691	0.00237405	18.79337220801972	not_mentioned	0.9564	not_mentioned	correct	ok	not_mentioned	released	option_probability
Clef-flash	imcs21	test	10178691	symptom_142	10178691	0.00237405	18.79337220801972	not_mentioned	0.9773	not_mentioned	correct	ok	not_mentioned	released	option_probability
Clef-flash	imcs21	test	10178691	symptom_143	10178691	0.00237405	18.79337220801972	not_mentioned	0.9733	not_mentioned	correct	ok	not_mentioned	released	option_probability
Clef-flash	imcs21	test	10178691	symptom_144	10178691	0.00237405	18.79337220801972	not_mentioned	0.541	not_mentioned	correct	ok	not_mentioned	released	option_probability
Clef-flash	imcs21	test	10178691	symptom_145	10178691	0.00237405	18.79337220801972	not_mentioned	0.9436	not_mentioned	correct	ok	not_mentioned	released	option_probability
Clef-flash	imcs21	test	10178691	symptom_146	10178691	0.00237405	18.79337220801972	not_mentioned	0.9163	not_mentioned	correct	ok	not_mentioned	released	option_probability
Clef-flash	imcs21	test	10178691	symptom_147	10178691	0.00237405	18.79337220801972	not_mentioned	0.7708	not_mentioned	correct	ok	not_mentioned	released	option_probability
Clef-flash	imcs21	test	10178691	symptom_148	10178691	0.00237405	18.79337220801972	not_mentioned	0.9105	not_mentioned	correct	ok	not_mentioned	released	option_probability
Clef-flash	imcs21	test	10178691	symptom_149	10178691	0.00237405	18.79337220801972	not_mentioned	0.906	not_mentioned	correct	ok	not_mentioned	released	option_probability
Clef-flash	imcs21	test	10178691	symptom_150	10178691	0.00237405	18.79337220801972	not_mentioned	0.9679	not_mentioned	correct	ok	not_mentioned	released	option_probability
Clef-flash	imcs21	test	10178691	symptom_151	10178691	0.00237405	18.79337220801972	not_mentioned	0.9436	not_mentioned	correct	ok	not_mentioned	released	option_probability
Clef-flash	imcs21	test	10178691	symptom_152	10178691	0.00237405	18.79337220801972	not_mentioned	0.8308	not_mentioned	correct	ok	not_mentioned	released	option_probability
Clef-flash	imcs21	test	10178691	symptom_153	10178691	0.00237405	18.79337220801972	not_mentioned	0.9541	not_mentioned	correct	ok	not_mentioned	released	option_probability
Clef-flash	imcs21	test	10178691	symptom_154	10178691	0.00237405	18.79337220801972	not_mentioned	0.7995	not_mentioned	correct	ok	not_mentioned	released	option_probability
Clef-flash	imcs21	test	10178691	symptom_155	10178691	0.00237405	18.79337220801972	not_mentioned	0.9238	not_mentioned	correct	ok	not_mentioned	released	option_probability
Clef-flash	imcs21	test	10178691	symptom_156	10178691	0.00237405	18.79337220801972	not_mentioned	0.7549	not_mentioned	correct	ok	not_mentioned	released	option_probability
Clef-flash	imcs21	test	10178691	symptom_157	10178691	0.00237405	18.79337220801972	not_mentioned	0.8516	not_mentioned	correct	ok	not_mentioned	released	option_probability
Clef-flash	imcs21	test	10178691	symptom_158	10178691	0.00237405	18.79337220801972	not_mentioned	0.7965	not_mentioned	correct	ok	not_mentioned	released	option_probability
Clef-flash	imcs21	test	10178691	symptom_159	10178691	0.00237405	18.79337220801972	not_mentioned	0.9783	not_mentioned	correct	ok	not_mentioned	released	option_probability
Clef-flash	imcs21	test	10178691	symptom_160	10178691	0.00237405	18.79337220801972	not_mentioned	0.9608	not_mentioned	correct	ok	not_mentioned	released	option_probability
Clef-flash	imcs21	test	10178691	symptom_161	10178691	0.00237405	18.79337220801972	not_mentioned	0.9755	not_mentioned	correct	ok	not_mentioned	released	option_probability
Clef-flash	imcs21	test	10178691	symptom_162	10178691	0.00237405	18.79337220801972	not_mentioned	0.8696	not_mentioned	correct	ok	not_mentioned	released	option_probability
Clef-flash	imcs21	test	10178691	symptom_163	10178691	0.00237405	18.79337220801972	not_mentioned	0.4392	not_mentioned	correct	ok	not_mentioned	released	option_probability
Clef-flash	imcs21	test	10178691	symptom_164	10178691	0.00237405	18.79337220801972	not_mentioned	0.6894	not_mentioned	correct	ok	not_mentioned	released	option_probability
Clef-flash	imcs21	test	10178691	symptom_165	10178691	0.00237405	18.79337220801972	not_mentioned	0.9556	not_mentioned	correct	ok	not_mentioned	released	option_probability
Clef-flash	imcs21	test	10178691	symptom_166	10178691	0.00237405	18.79337220801972	not_mentioned	0.9376	not_mentioned	correct	ok	not_mentioned	released	option_probability
Clef-flash	imcs21	test	10178691	symptom_167	10178691	0.00237405	18.79337220801972	not_mentioned	0.8061	not_mentioned	correct	ok	not_mentioned	released	option_probability
Clef-flash	imcs21	test	10178691	symptom_168	10178691	0.00237405	18.79337220801972	not_mentioned	0.8624	not_mentioned	correct	ok	not_mentioned	released	option_probability
Clef-flash	imcs21	test	10178691	symptom_169	10178691	0.00237405	18.79337220801972	not_mentioned	0.8837	not_mentioned	correct	ok	not_mentioned	released	option_probability
Clef-flash	imcs21	test	10178691	symptom_170	10178691	0.00237405	18.79337220801972	not_mentioned	0.9525	not_mentioned	correct	ok	not_mentioned	released	option_probability
Clef-flash	imcs21	test	10178691	symptom_171	10178691	0.00237405	18.79337220801972	not_mentioned	0.9383	not_mentioned	correct	ok	not_mentioned	released	option_probability
Clef-flash	imcs21	test	10178691	symptom_172	10178691	0.00237405	18.79337220801972	not_mentioned	0.8496	not_mentioned	correct	ok	not_mentioned	released	option_probability
Clef-flash	imcs21	test	10178691	symptom_173	10178691	0.00237405	18.79337220801972	not_mentioned	0.8997	not_mentioned	correct	ok	not_mentioned	released	option_probability
Clef-flash	imcs21	test	10178691	symptom_174	10178691	0.00237405	18.79337220801972	not_mentioned	0.8709	not_mentioned	correct	ok	not_mentioned	released	option_probability
Clef-flash	imcs21	test	10178691	symptom_175	10178691	0.00237405	18.79337220801972	not_mentioned	0.7588	not_mentioned	correct	ok	not_mentioned	released	option_probability
Clef-flash	imcs21	test	10178691	symptom_176	10178691	0.00237405	18.79337220801972	not_mentioned	0.8025	not_mentioned	correct	ok	not_mentioned	released	option_probability
Clef-flash	imcs21	test	10178691	symptom_177	10178691	0.00237405	18.79337220801972	not_mentioned	0.8194	not_mentioned	correct	ok	not_mentioned	released	option_probability
Clef-flash	imcs21	test	10178691	symptom_178	10178691	0.00237405	18.79337220801972	not_mentioned	0.919	not_mentioned	correct	ok	not_mentioned	released	option_probability
Clef-flash	imcs21	test	10178691	symptom_179	10178691	0.00237405	18.79337220801972	not_mentioned	0.8013	not_mentioned	correct	ok	not_mentioned	released	option_probability
Clef-flash	imcs21	test	10178691	symptom_180	10178691	0.00237405	18.79337220801972	not_mentioned	0.9397	not_mentioned	correct	ok	not_mentioned	released	option_probability
Clef-flash	imcs21	test	10178691	symptom_181	10178691	0.00237405	18.79337220801972	not_mentioned	0.8868	not_mentioned	correct	ok	not_mentioned	released	option_probability
Clef-flash	imcs21	test	10178691	symptom_182	10178691	0.00237405	18.79337220801972	not_mentioned	0.9667	not_mentioned	correct	ok	not_mentioned	released	option_probability
Clef-flash	imcs21	test	10178691	symptom_183	10178691	0.00237405	18.79337220801972	not_mentioned	0.974	not_mentioned	correct	ok	not_mentioned	released	option_probability
Clef-flash	imcs21	test	10178691	symptom_184	10178691	0.00237405	18.79337220801972	not_mentioned	0.9427	not_mentioned	correct	ok	not_mentioned	released	option_probability
Clef-flash	imcs21	test	10178691	symptom_185	10178691	0.00237405	18.79337220801972	not_mentioned	0.8208	not_mentioned	correct	ok	not_mentioned	released	option_probability
Clef-flash	imcs21	test	10178691	symptom_186	10178691	0.00237405	18.79337220801972	not_mentioned	0.9448	not_mentioned	correct	ok	not_mentioned	released	option_probability
Clef-flash	imcs21	test	10178691	symptom_187	10178691	0.00237405	18.79337220801972	not_mentioned	0.8929	not_mentioned	correct	ok	not_mentioned	released	option_probability
Clef-flash	imcs21	test	10178691	symptom_188	10178691	0.00237405	18.79337220801972	not_mentioned	0.7998	not_mentioned	correct	ok	not_mentioned	released	option_probability
Clef-flash	imcs21	test	10178691	symptom_189	10178691	0.00237405	18.79337220801972	not_mentioned	0.812	not_mentioned	correct	ok	not_mentioned	released	option_probability
Clef-flash	imcs21	test	10178691	symptom_190	10178691	0.00237405	18.79337220801972	not_mentioned	0.9155	not_mentioned	correct	ok	not_mentioned	released	option_probability
Clef-flash	imcs21	test	10178691	symptom_191	10178691	0.00237405	18.79337220801972	not_mentioned	0.8763	not_mentioned	correct	ok	not_mentioned	released	option_probability
Clef-flash	imcs21	test	10178691	symptom_192	10178691	0.00237405	18.79337220801972	not_mentioned	0.893	not_mentioned	correct	ok	not_mentioned	released	option_probability
Clef-flash	imcs21	test	10178691	symptom_193	10178691	0.00237405	18.79337220801972	not_mentioned	0.9546	not_mentioned	correct	ok	not_mentioned	released	option_probability
Clef-flash	imcs21	test	10178691	symptom_194	10178691	0.00237405	18.79337220801972	not_mentioned	0.9384	not_mentioned	correct	ok	not_mentioned	released	option_probability
Clef-flash	imcs21	test	10178691	symptom_195	10178691	0.00237405	18.79337220801972	not_mentioned	0.9755	not_mentioned	correct	ok	not_mentioned	released	option_probability
Clef-flash	imcs21	test	10178691	symptom_196	10178691	0.00237405	18.79337220801972	not_mentioned	0.9721	not_mentioned	correct	ok	not_mentioned	released	option_probability
Clef-flash	imcs21	test	10178691	symptom_197	10178691	0.00237405	18.79337220801972	not_mentioned	0.9489	not_mentioned	correct	ok	not_mentioned	released	option_probability
Clef-flash	imcs21	test	10178691	symptom_198	10178691	0.00237405	18.79337220801972	not_mentioned	0.8517	not_mentioned	correct	ok	not_mentioned	released	option_probability
Clef-flash	imcs21	test	10178691	symptom_199	10178691	0.00237405	18.79337220801972	not_mentioned	0.9727	not_mentioned	correct	ok	not_mentioned	released	option_probability
Clef-flash	imcs21	test	10178691	symptom_200	10178691	0.00237405	18.79337220801972	not_mentioned	0.9637	not_mentioned	correct	ok	not_mentioned	released	option_probability
Clef-flash	imcs21	test	10178691	symptom_201	10178691	0.00237405	18.79337220801972	not_mentioned	0.958	not_mentioned	correct	ok	not_mentioned	released	option_probability
Clef-flash	imcs21	test	10178691	symptom_202	10178691	0.00237405	18.79337220801972	not_mentioned	0.8916	not_mentioned	correct	ok	not_mentioned	released	option_probability
Clef-flash	imcs21	test	10178691	symptom_203	10178691	0.00237405	18.79337220801972	not_mentioned	0.9481	not_mentioned	correct	ok	not_mentioned	released	option_probability
Clef-flash	imcs21	test	10178691	symptom_204	10178691	0.00237405	18.79337220801972	not_mentioned	0.9575	not_mentioned	correct	ok	not_mentioned	released	option_probability
Clef-flash	imcs21	test	10178691	symptom_205	10178691	0.00237405	18.79337220801972	not_mentioned	0.9012	not_mentioned	correct	ok	not_mentioned	released	option_probability
Clef-flash	imcs21	test	10178691	symptom_206	10178691	0.00237405	18.79337220801972	not_mentioned	0.8621	not_mentioned	correct	ok	not_mentioned	released	option_probability
Clef-flash	imcs21	test	10178691	symptom_207	10178691	0.00237405	18.79337220801972	not_mentioned	0.9266	not_mentioned	correct	ok	not_mentioned	released	option_probability
Clef-flash	imcs21	test	10178691	symptom_208	10178691	0.00237405	18.79337220801972	not_mentioned	0.9317	not_mentioned	correct	ok	not_mentioned	released	option_probability
Clef-flash	imcs21	test	10178691	symptom_209	10178691	0.00237405	18.79337220801972	not_mentioned	0.9522	not_mentioned	correct	ok	not_mentioned	released	option_probability
Clef-flash	imcs21	test	10178691	symptom_210	10178691	0.00237405	18.79337220801972	not_mentioned	0.9427	not_mentioned	correct	ok	not_mentioned	released	option_probability
Clef-flash	imcs21	test	10178691	symptom_211	10178691	0.00237405	18.79337220801972	not_mentioned	0.9733	not_mentioned	correct	ok	not_mentioned	released	option_probability
Clef-flash	imcs21	test	10178691	symptom_212	10178691	0.00237405	18.79337220801972	not_mentioned	0.9149	not_mentioned	correct	ok	not_mentioned	released	option_probability
Clef-flash	imcs21	test	10178691	symptom_213	10178691	0.00237405	18.79337220801972	not_mentioned	0.9237	not_mentioned	correct	ok	not_mentioned	released	option_probability
Clef-flash	imcs21	test	10178691	symptom_214	10178691	0.00237405	18.79337220801972	not_mentioned	0.4156	not_mentioned	correct	ok	not_mentioned	released	option_probability
Clef-flash	imcs21	test	10178691	symptom_215	10178691	0.00237405	18.79337220801972	positive	0.6354	not_mentioned	incorrect	ok	not_mentioned	released	option_probability
Clef-flash	imcs21	test	10178691	symptom_216	10178691	0.00237405	18.79337220801972	not_mentioned	0.8974	not_mentioned	correct	ok	not_mentioned	released	option_probability
Clef-flash	imcs21	test	10178691	symptom_217	10178691	0.00237405	18.79337220801972	not_mentioned	0.8769	not_mentioned	correct	ok	not_mentioned	released	option_probability
Clef-flash	imcs21	test	10178691	symptom_218	10178691	0.00237405	18.79337220801972	not_mentioned	0.8993	not_mentioned	correct	ok	not_mentioned	released	option_probability
Clef-flash	imcs21	test	10178691	symptom_219	10178691	0.00237405	18.79337220801972	not_mentioned	0.932	not_mentioned	correct	ok	not_mentioned	released	option_probability
Clef-flash	imcs21	test	10178691	symptom_220	10178691	0.00237405	18.79337220801972	not_mentioned	0.7873	not_mentioned	correct	ok	not_mentioned	released	option_probability
Clef-flash	imcs21	test	10178691	symptom_221	10178691	0.00237405	18.79337220801972	not_mentioned	0.9639	not_mentioned	correct	ok	not_mentioned	released	option_probability
Clef-flash	imcs21	test	10178691	symptom_222	10178691	0.00237405	18.79337220801972	not_mentioned	0.9454	not_mentioned	correct	ok	not_mentioned	released	option_probability
Clef-flash	imcs21	test	10178691	symptom_223	10178691	0.00237405	18.79337220801972	not_mentioned	0.805	not_mentioned	correct	ok	not_mentioned	released	option_probability
Clef-flash	imcs21	test	10178691	symptom_224	10178691	0.00237405	18.79337220801972	not_mentioned	0.911	not_mentioned	correct	ok	not_mentioned	released	option_probability
Clef-flash	imcs21	test	10178691	symptom_225	10178691	0.00237405	18.79337220801972	not_mentioned	0.7382	not_mentioned	correct	ok	not_mentioned	released	option_probability
Clef-flash	imcs21	test	10178691	symptom_226	10178691	0.00237405	18.79337220801972	not_mentioned	0.9088	not_mentioned	correct	ok	not_mentioned	released	option_probability
Clef-flash	imcs21	test	10178691	symptom_227	10178691	0.00237405	18.79337220801972	not_mentioned	0.8145	not_mentioned	correct	ok	not_mentioned	released	option_probability
Clef-flash	imcs21	test	10178691	symptom_228	10178691	0.00237405	18.79337220801972	not_mentioned	0.9407	not_mentioned	correct	ok	not_mentioned	released	option_probability
Clef-flash	imcs21	test	10178691	symptom_229	10178691	0.00237405	18.79337220801972	not_mentioned	0.5494	not_mentioned	correct	ok	not_mentioned	released	option_probability
Clef-flash	imcs21	test	10178691	symptom_230	10178691	0.00237405	18.79337220801972	not_mentioned	0.783	not_mentioned	correct	ok	not_mentioned	released	option_probability
Clef-flash	imcs21	test	10178691	symptom_231	10178691	0.00237405	18.79337220801972	not_mentioned	0.9145	not_mentioned	correct	ok	not_mentioned	released	option_probability
Clef-flash	imcs21	test	10178691	symptom_232	10178691	0.00237405	18.79337220801972	not_mentioned	0.8874	not_mentioned	correct	ok	not_mentioned	released	option_probability
Clef-flash	imcs21	test	10178691	symptom_233	10178691	0.00237405	18.79337220801972	not_mentioned	0.9466	not_mentioned	correct	ok	not_mentioned	released	option_probability
Clef-flash	imcs21	test	10178691	symptom_234	10178691	0.00237405	18.79337220801972	not_mentioned	0.9273	not_mentioned	correct	ok	not_mentioned	released	option_probability
Clef-flash	imcs21	test	10178691	symptom_235	10178691	0.00237405	18.79337220801972	not_mentioned	0.8528	not_mentioned	correct	ok	not_mentioned	released	option_probability
Clef-flash	imcs21	test	10178691	symptom_236	10178691	0.00237405	18.79337220801972	not_mentioned	0.9455	not_mentioned	correct	ok	not_mentioned	released	option_probability
Clef-flash	imcs21	test	10178691	symptom_237	10178691	0.00237405	18.79337220801972	not_mentioned	0.9198	not_mentioned	correct	ok	not_mentioned	released	option_probability
Clef-flash	imcs21	test	10178691	symptom_238	10178691	0.00237405	18.79337220801972	not_mentioned	0.7812	not_mentioned	correct	ok	not_mentioned	released	option_probability
Clef-flash	imcs21	test	10178691	symptom_239	10178691	0.00237405	18.79337220801972	not_mentioned	0.8839	not_mentioned	correct	ok	not_mentioned	released	option_probability
Clef-flash	imcs21	test	10178691	symptom_240	10178691	0.00237405	18.79337220801972	not_mentioned	0.8496	not_mentioned	correct	ok	not_mentioned	released	option_probability
Clef-flash	imcs21	test	10178691	symptom_241	10178691	0.00237405	18.79337220801972	not_mentioned	0.951	not_mentioned	correct	ok	not_mentioned	released	option_probability
Clef-flash	imcs21	test	10178691	symptom_242	10178691	0.00237405	18.79337220801972	not_mentioned	0.9335	not_mentioned	correct	ok	not_mentioned	released	option_probability
Clef-flash	imcs21	test	10178691	symptom_243	10178691	0.00237405	18.79337220801972	not_mentioned	0.9116	not_mentioned	correct	ok	not_mentioned	released	option_probability
Clef-flash	imcs21	test	10178691	symptom_244	10178691	0.00237405	18.79337220801972	not_mentioned	0.8521	not_mentioned	correct	ok	not_mentioned	released	option_probability
Clef-flash	imcs21	test	10178691	symptom_245	10178691	0.00237405	18.79337220801972	not_mentioned	0.8662	not_mentioned	correct	ok	not_mentioned	released	option_probability
Clef-flash	imcs21	test	10178691	symptom_246	10178691	0.00237405	18.79337220801972	not_mentioned	0.9098	not_mentioned	correct	ok	not_mentioned	released	option_probability
Clef-flash	imcs21	test	10178691	symptom_247	10178691	0.00237405	18.79337220801972	not_mentioned	0.8874	not_mentioned	correct	ok	not_mentioned	released	option_probability
Clef-flash	imcs21	test	10178691	symptom_248	10178691	0.00237405	18.79337220801972	not_mentioned	0.9202	not_mentioned	correct	ok	not_mentioned	released	option_probability
Clef-flash	imcs21	test	10178691	symptom_249	10178691	0.00237405	18.79337220801972	not_mentioned	0.7007	not_mentioned	correct	ok	not_mentioned	released	option_probability
Clef-flash	imcs21	test	10178691	symptom_250	10178691	0.00237405	18.79337220801972	not_mentioned	0.6413	not_mentioned	correct	ok	not_mentioned	released	option_probability
Clef-flash	imcs21	test	10178691	symptom_251	10178691	0.00237405	18.79337220801972	not_mentioned	0.786	not_mentioned	correct	ok	not_mentioned	released	option_probability
Clef-flash	imcs21	test	10178691	symptom_252	10178691	0.00237405	18.79337220801972	not_mentioned	0.9274	not_mentioned	correct	ok	not_mentioned	released	option_probability
Clef-flash	imcs21	test	10178691	symptom_253	10178691	0.00237405	18.79337220801972	not_mentioned	0.9185	not_mentioned	correct	ok	not_mentioned	released	option_probability
Clef-flash	imcs21	test	10178691	symptom_254	10178691	0.00237405	18.79337220801972	not_mentioned	0.8046	not_mentioned	correct	ok	not_mentioned	released	option_probability
Clef-flash	imcs21	test	10178691	symptom_255	10178691	0.00237405	18.79337220801972	not_mentioned	0.8981	not_mentioned	correct	ok	not_mentioned	released	option_probability
Clef-flash	imcs21	test	10178691	symptom_256	10178691	0.00237405	18.79337220801972	not_mentioned	0.8363	not_mentioned	correct	ok	not_mentioned	released	option_probability
Clef-flash	imcs21	test	10178691	symptom_257	10178691	0.00237405	18.79337220801972	not_mentioned	0.8866	not_mentioned	correct	ok	not_mentioned	released	option_probability
Clef-flash	imcs21	test	10178691	symptom_258	10178691	0.00237405	18.79337220801972	not_mentioned	0.8559	not_mentioned	correct	ok	not_mentioned	released	option_probability
Clef-flash	imcs21	test	10178691	symptom_259	10178691	0.00237405	18.79337220801972	not_mentioned	0.9372	not_mentioned	correct	ok	not_mentioned	released	option_probability
Clef-flash	imcs21	test	10178691	symptom_260	10178691	0.00237405	18.79337220801972	not_mentioned	0.9499	not_mentioned	correct	ok	not_mentioned	released	option_probability
Clef-flash	imcs21	test	10178691	symptom_261	10178691	0.00237405	18.79337220801972	not_mentioned	0.9875	not_mentioned	correct	ok	not_mentioned	released	option_probability
Clef-flash	imcs21	test	10178691	symptom_262	10178691	0.00237405	18.79337220801972	not_mentioned	0.9668	not_mentioned	correct	ok	not_mentioned	released	option_probability
Clef-flash	imcs21	test	10178691	symptom_263	10178691	0.00237405	18.79337220801972	not_mentioned	0.9595	not_mentioned	correct	ok	not_mentioned	released	option_probability
Clef-flash	imcs21	test	10178691	symptom_264	10178691	0.00237405	18.79337220801972	not_mentioned	0.9685	not_mentioned	correct	ok	not_mentioned	released	option_probability
Clef-flash	imcs21	test	10178691	symptom_265	10178691	0.00237405	18.79337220801972	not_mentioned	0.9726	not_mentioned	correct	ok	not_mentioned	released	option_probability
Clef-flash	imcs21	test	10178691	symptom_266	10178691	0.00237405	18.79337220801972	not_mentioned	0.9405	not_mentioned	correct	ok	not_mentioned	released	option_probability
Clef-flash	imcs21	test	10178691	symptom_267	10178691	0.00237405	18.79337220801972	not_mentioned	0.8924	not_mentioned	correct	ok	not_mentioned	released	option_probability
Clef-flash	imcs21	test	10178691	symptom_268	10178691	0.00237405	18.79337220801972	not_mentioned	0.7705	not_mentioned	correct	ok	not_mentioned	released	option_probability
Clef-flash	imcs21	test	10178691	symptom_269	10178691	0.00237405	18.79337220801972	not_mentioned	0.6313	not_mentioned	correct	ok	not_mentioned	released	option_probability
Clef-flash	imcs21	test	10178691	symptom_270	10178691	0.00237405	18.79337220801972	not_mentioned	0.9038	not_mentioned	correct	ok	not_mentioned	released	option_probability
Clef-flash	imcs21	test	10178691	symptom_271	10178691	0.00237405	18.79337220801972	not_mentioned	0.9595	not_mentioned	correct	ok	not_mentioned	released	option_probability
Clef-flash	imcs21	test	10178691	symptom_272	10178691	0.00237405	18.79337220801972	not_mentioned	0.9052	not_mentioned	correct	ok	not_mentioned	released	option_probability
Clef-flash	imcs21	test	10178691	symptom_273	10178691	0.00237405	18.79337220801972	not_mentioned	0.9625	not_mentioned	correct	ok	not_mentioned	released	option_probability
Clef-flash	imcs21	test	10178691	symptom_274	10178691	0.00237405	18.79337220801972	not_mentioned	0.923	not_mentioned	correct	ok	not_mentioned	released	option_probability
Clef-flash	imcs21	test	10178691	symptom_275	10178691	0.00237405	18.79337220801972	not_mentioned	0.9792	not_mentioned	correct	ok	not_mentioned	released	option_probability
Clef-flash	imcs21	test	10178691	symptom_276	10178691	0.00237405	18.79337220801972	not_mentioned	0.9382	not_mentioned	correct	ok	not_mentioned	released	option_probability
Clef-flash	imcs21	test	10178691	symptom_277	10178691	0.00237405	18.79337220801972	not_mentioned	0.8469	not_mentioned	correct	ok	not_mentioned	released	option_probability
Clef-flash	imcs21	test	10178691	symptom_278	10178691	0.00237405	18.79337220801972	not_mentioned	0.9096	not_mentioned	correct	ok	not_mentioned	released	option_probability
Clef-flash	imcs21	test	10178691	symptom_279	10178691	0.00237405	18.79337220801972	not_mentioned	0.5968	not_mentioned	correct	ok	not_mentioned	released	option_probability
Clef-flash	imcs21	test	10178691	symptom_280	10178691	0.00237405	18.79337220801972	not_mentioned	0.8956	not_mentioned	correct	ok	not_mentioned	released	option_probability
Clef-flash	imcs21	test	10178691	symptom_281	10178691	0.00237405	18.79337220801972	not_mentioned	0.9739	not_mentioned	correct	ok	not_mentioned	released	option_probability
Clef-flash	imcs21	test	10178691	symptom_282	10178691	0.00237405	18.79337220801972	not_mentioned	0.8552	not_mentioned	correct	ok	not_mentioned	released	option_probability
Clef-flash	imcs21	test	10178691	symptom_283	10178691	0.00237405	18.79337220801972	not_mentioned	0.9499	not_mentioned	correct	ok	not_mentioned	released	option_probability
Clef-flash	imcs21	test	10178691	symptom_284	10178691	0.00237405	18.79337220801972	not_mentioned	0.9668	not_mentioned	correct	ok	not_mentioned	released	option_probability
Clef-flash	imcs21	test	10178691	symptom_285	10178691	0.00237405	18.79337220801972	not_mentioned	0.9411	not_mentioned	correct	ok	not_mentioned	released	option_probability
Clef-flash	imcs21	test	10178691	symptom_286	10178691	0.00237405	18.79337220801972	not_mentioned	0.8926000000000001	not_mentioned	correct	ok	not_mentioned	released	option_probability
Clef-flash	imcs21	test	10178691	symptom_287	10178691	0.00237405	18.79337220801972	not_mentioned	0.9251	not_mentioned	correct	ok	not_mentioned	released	option_probability
Clef-flash	imcs21	test	10178691	symptom_288	10178691	0.00237405	18.79337220801972	not_mentioned	0.92	not_mentioned	correct	ok	not_mentioned	released	option_probability
Clef-flash	imcs21	test	10178691	symptom_289	10178691	0.00237405	18.79337220801972	not_mentioned	0.9535	not_mentioned	correct	ok	not_mentioned	released	option_probability
Clef-flash	imcs21	test	10178691	symptom_290	10178691	0.00237405	18.79337220801972	not_mentioned	0.8693	not_mentioned	correct	ok	not_mentioned	released	option_probability
Clef-flash	imcs21	test	10178691	symptom_291	10178691	0.00237405	18.79337220801972	not_mentioned	0.9472	not_mentioned	correct	ok	not_mentioned	released	option_probability
Clef-flash	imcs21	test	10178691	symptom_292	10178691	0.00237405	18.79337220801972	not_mentioned	0.9309	not_mentioned	correct	ok	not_mentioned	released	option_probability
Clef-flash	imcs21	test	10178691	symptom_293	10178691	0.00237405	18.79337220801972	not_mentioned	0.9616	not_mentioned	correct	ok	not_mentioned	released	option_probability
Clef-flash	imcs21	test	10178691	symptom_294	10178691	0.00237405	18.79337220801972	not_mentioned	0.9694	not_mentioned	correct	ok	not_mentioned	released	option_probability
Clef-flash	imcs21	test	10178691	symptom_295	10178691	0.00237405	18.79337220801972	not_mentioned	0.8948	not_mentioned	correct	ok	not_mentioned	released	option_probability
Clef-flash	imcs21	test	10178691	symptom_296	10178691	0.00237405	18.79337220801972	not_mentioned	0.8248	not_mentioned	correct	ok	not_mentioned	released	option_probability
Clef-flash	imcs21	test	10178691	symptom_297	10178691	0.00237405	18.79337220801972	not_mentioned	0.811	not_mentioned	correct	ok	not_mentioned	released	option_probability
Clef-flash	imcs21	test	10178691	symptom_298	10178691	0.00237405	18.79337220801972	not_mentioned	0.944	not_mentioned	correct	ok	not_mentioned	released	option_probability
Clef-flash	imcs21	test	10178691	symptom_299	10178691	0.00237405	18.79337220801972	not_mentioned	0.9552	not_mentioned	correct	ok	not_mentioned	released	option_probability
Clef-flash	imcs21	test	10178691	symptom_300	10178691	0.00237405	18.79337220801972	not_mentioned	0.8075	not_mentioned	correct	ok	not_mentioned	released	option_probability
Clef-flash	imcs21	test	10178691	symptom_301	10178691	0.00237405	18.79337220801972	not_mentioned	0.831	not_mentioned	correct	ok	not_mentioned	released	option_probability
Clef-flash	imcs21	test	10178691	symptom_302	10178691	0.00237405	18.79337220801972	not_mentioned	0.8678	not_mentioned	correct	ok	not_mentioned	released	option_probability
Clef-flash	imcs21	test	10178691	symptom_303	10178691	0.00237405	18.79337220801972	not_mentioned	0.948	not_mentioned	correct	ok	not_mentioned	released	option_probability
Clef-flash	imcs21	test	10178691	symptom_304	10178691	0.00237405	18.79337220801972	not_mentioned	0.907	not_mentioned	correct	ok	not_mentioned	released	option_probability
Clef-flash	imcs21	test	10178691	symptom_305	10178691	0.00237405	18.79337220801972	not_mentioned	0.8443	not_mentioned	correct	ok	not_mentioned	released	option_probability
Clef-flash	imcs21	test	10178691	symptom_306	10178691	0.00237405	18.79337220801972	not_mentioned	0.9118	not_mentioned	correct	ok	not_mentioned	released	option_probability
Clef-flash	imcs21	test	10178691	symptom_307	10178691	0.00237405	18.79337220801972	not_mentioned	0.9027000000000001	not_mentioned	correct	ok	not_mentioned	released	option_probability
Clef-flash	imcs21	test	10178691	symptom_308	10178691	0.00237405	18.79337220801972	not_mentioned	0.8200000000000001	not_mentioned	correct	ok	not_mentioned	released	option_probability
Clef-flash	imcs21	test	10178691	symptom_309	10178691	0.00237405	18.79337220801972	not_mentioned	0.7796	not_mentioned	correct	ok	not_mentioned	released	option_probability
Clef-flash	imcs21	test	10178691	symptom_310	10178691	0.00237405	18.79337220801972	not_mentioned	0.9425	not_mentioned	correct	ok	not_mentioned	released	option_probability
Clef-flash	imcs21	test	10178691	symptom_311	10178691	0.00237405	18.79337220801972	not_mentioned	0.9401	not_mentioned	correct	ok	not_mentioned	released	option_probability
Clef-flash	imcs21	test	10178691	symptom_312	10178691	0.00237405	18.79337220801972	not_mentioned	0.5934	not_mentioned	correct	ok	not_mentioned	released	option_probability
Clef-flash	imcs21	test	10178691	symptom_313	10178691	0.00237405	18.79337220801972	not_mentioned	0.9513	not_mentioned	correct	ok	not_mentioned	released	option_probability
Clef-flash	imcs21	test	10178691	symptom_314	10178691	0.00237405	18.79337220801972	positive	0.8471	not_mentioned	incorrect	ok	not_mentioned	released	option_probability
Clef-flash	imcs21	test	10178691	symptom_315	10178691	0.00237405	18.79337220801972	not_mentioned	0.9674	not_mentioned	correct	ok	not_mentioned	released	option_probability
Clef-flash	imcs21	test	10178691	symptom_316	10178691	0.00237405	18.79337220801972	not_mentioned	0.758	not_mentioned	correct	ok	not_mentioned	released	option_probability
Clef-flash	imcs21	test	10178691	symptom_317	10178691	0.00237405	18.79337220801972	not_mentioned	0.9405	not_mentioned	correct	ok	not_mentioned	released	option_probability
Clef-flash	imcs21	test	10178691	symptom_318	10178691	0.00237405	18.79337220801972	not_mentioned	0.8027	not_mentioned	correct	ok	not_mentioned	released	option_probability
Clef-flash	imcs21	test	10178691	symptom_319	10178691	0.00237405	18.79337220801972	not_mentioned	0.7054	not_mentioned	correct	ok	not_mentioned	released	option_probability
Clef-flash	imcs21	test	10178691	symptom_320	10178691	0.00237405	18.79337220801972	not_mentioned	0.9503	not_mentioned	correct	ok	not_mentioned	released	option_probability
Clef-flash	imcs21	test	10178691	symptom_321	10178691	0.00237405	18.79337220801972	not_mentioned	0.9588	not_mentioned	correct	ok	not_mentioned	released	option_probability
Clef-flash	imcs21	test	10178691	symptom_322	10178691	0.00237405	18.79337220801972	not_mentioned	0.9164	not_mentioned	correct	ok	not_mentioned	released	option_probability
Clef-flash	imcs21	test	10178691	symptom_323	10178691	0.00237405	18.79337220801972	not_mentioned	0.9812	not_mentioned	correct	ok	not_mentioned	released	option_probability
Clef-flash	imcs21	test	10178691	symptom_324	10178691	0.00237405	18.79337220801972	not_mentioned	0.9725	not_mentioned	correct	ok	not_mentioned	released	option_probability
Clef-flash	imcs21	test	10178691	symptom_325	10178691	0.00237405	18.79337220801972	not_mentioned	0.972	not_mentioned	correct	ok	not_mentioned	released	option_probability
Clef-flash	imcs21	test	10178691	symptom_326	10178691	0.00237405	18.79337220801972	not_mentioned	0.9705	not_mentioned	correct	ok	not_mentioned	released	option_probability
Clef-flash	imcs21	test	10178691	symptom_327	10178691	0.00237405	18.79337220801972	not_mentioned	0.9755	not_mentioned	correct	ok	not_mentioned	released	option_probability
Clef-flash	imcs21	test	10178691	symptom_328	10178691	0.00237405	18.79337220801972	not_mentioned	0.9087	not_mentioned	correct	ok	not_mentioned	released	option_probability
Clef-flash	imcs21	test	10178691	symptom_329	10178691	0.00237405	18.79337220801972	not_mentioned	0.9275	not_mentioned	correct	ok	not_mentioned	released	option_probability
Clef-flash	imcs21	test	10178691	symptom_330	10178691	0.00237405	18.79337220801972	not_mentioned	0.4572	not_mentioned	correct	ok	not_mentioned	released	option_probability
Clef-flash	imcs21	test	10178716	symptom_000	10178716	0.0024451860000000002	18.98376883380115	not_mentioned	0.6576	not_mentioned	correct	ok	not_mentioned	released	option_probability
Clef-flash	imcs21	test	10178716	symptom_001	10178716	0.0024451860000000002	18.98376883380115	not_mentioned	0.8097	not_mentioned	correct	ok	not_mentioned	released	option_probability
Clef-flash	imcs21	test	10178716	symptom_002	10178716	0.0024451860000000002	18.98376883380115	not_mentioned	0.8497	not_mentioned	correct	ok	not_mentioned	released	option_probability
Clef-flash	imcs21	test	10178716	symptom_003	10178716	0.0024451860000000002	18.98376883380115	not_mentioned	0.9293	not_mentioned	correct	ok	not_mentioned	released	option_probability
Clef-flash	imcs21	test	10178716	symptom_004	10178716	0.0024451860000000002	18.98376883380115	negative	0.5285	positive	incorrect	ok	positive	released	option_probability
Clef-flash	imcs21	test	10178716	symptom_005	10178716	0.0024451860000000002	18.98376883380115	not_mentioned	0.9498	not_mentioned	correct	ok	not_mentioned	released	option_probability
Clef-flash	imcs21	test	10178716	symptom_006	10178716	0.0024451860000000002	18.98376883380115	not_mentioned	0.8101	not_mentioned	correct	ok	not_mentioned	released	option_probability
Clef-flash	imcs21	test	10178716	symptom_007	10178716	0.0024451860000000002	18.98376883380115	not_mentioned	0.936	not_mentioned	correct	ok	not_mentioned	released	option_probability
Clef-flash	imcs21	test	10178716	symptom_008	10178716	0.0024451860000000002	18.98376883380115	not_mentioned	0.6	not_mentioned	correct	ok	not_mentioned	released	option_probability
Clef-flash	imcs21	test	10178716	symptom_009	10178716	0.0024451860000000002	18.98376883380115	not_mentioned	0.91	not_mentioned	correct	ok	not_mentioned	released	option_probability
Clef-flash	imcs21	test	10178716	symptom_010	10178716	0.0024451860000000002	18.98376883380115	uncertain	0.5258	positive	incorrect	ok	positive	released	option_probability
Clef-flash	imcs21	test	10178716	symptom_011	10178716	0.0024451860000000002	18.98376883380115	not_mentioned	0.8925	not_mentioned	correct	ok	not_mentioned	released	option_probability
Clef-flash	imcs21	test	10178716	symptom_012	10178716	0.0024451860000000002	18.98376883380115	not_mentioned	0.8781	not_mentioned	correct	ok	not_mentioned	released	option_probability
Clef-flash	imcs21	test	10178716	symptom_013	10178716	0.0024451860000000002	18.98376883380115	not_mentioned	0.9324	not_mentioned	correct	ok	not_mentioned	released	option_probability
Clef-flash	imcs21	test	10178716	symptom_014	10178716	0.0024451860000000002	18.98376883380115	not_mentioned	0.9139	not_mentioned	correct	ok	not_mentioned	released	option_probability
Clef-flash	imcs21	test	10178716	symptom_015	10178716	0.0024451860000000002	18.98376883380115	not_mentioned	0.825	not_mentioned	correct	ok	not_mentioned	released	option_probability
Clef-flash	imcs21	test	10178716	symptom_016	10178716	0.0024451860000000002	18.98376883380115	positive	0.8324	positive	correct	ok	positive	released	option_probability
Clef-flash	imcs21	test	10178716	symptom_017	10178716	0.0024451860000000002	18.98376883380115	not_mentioned	0.8028	not_mentioned	correct	ok	not_mentioned	released	option_probability
Clef-flash	imcs21	test	10178716	symptom_018	10178716	0.0024451860000000002	18.98376883380115	not_mentioned	0.8784	not_mentioned	correct	ok	not_mentioned	released	option_probability
Clef-flash	imcs21	test	10178716	symptom_019	10178716	0.0024451860000000002	18.98376883380115	not_mentioned	0.9243	not_mentioned	correct	ok	not_mentioned	released	option_probability
Clef-flash	imcs21	test	10178716	symptom_020	10178716	0.0024451860000000002	18.98376883380115	not_mentioned	0.5525	not_mentioned	correct	ok	not_mentioned	released	option_probability
Clef-flash	imcs21	test	10178716	symptom_021	10178716	0.0024451860000000002	18.98376883380115	not_mentioned	0.9592	not_mentioned	correct	ok	not_mentioned	released	option_probability
Clef-flash	imcs21	test	10178716	symptom_022	10178716	0.0024451860000000002	18.98376883380115	not_mentioned	0.6347	not_mentioned	correct	ok	not_mentioned	released	option_probability
Clef-flash	imcs21	test	10178716	symptom_023	10178716	0.0024451860000000002	18.98376883380115	not_mentioned	0.8079	not_mentioned	correct	ok	not_mentioned	released	option_probability
Clef-flash	imcs21	test	10178716	symptom_024	10178716	0.0024451860000000002	18.98376883380115	not_mentioned	0.8853	not_mentioned	correct	ok	not_mentioned	released	option_probability
Clef-flash	imcs21	test	10178716	symptom_025	10178716	0.0024451860000000002	18.98376883380115	not_mentioned	0.6411	not_mentioned	correct	ok	not_mentioned	released	option_probability
Clef-flash	imcs21	test	10178716	symptom_026	10178716	0.0024451860000000002	18.98376883380115	not_mentioned	0.952	not_mentioned	correct	ok	not_mentioned	released	option_probability
Clef-flash	imcs21	test	10178716	symptom_027	10178716	0.0024451860000000002	18.98376883380115	not_mentioned	0.8701	not_mentioned	correct	ok	not_mentioned	released	option_probability
Clef-flash	imcs21	test	10178716	symptom_028	10178716	0.0024451860000000002	18.98376883380115	not_mentioned	0.8988	not_mentioned	correct	ok	not_mentioned	released	option_probability
Clef-flash	imcs21	test	10178716	symptom_029	10178716	0.0024451860000000002	18.98376883380115	not_mentioned	0.8591	not_mentioned	correct	ok	not_mentioned	released	option_probability
Clef-flash	imcs21	test	10178716	symptom_030	10178716	0.0024451860000000002	18.98376883380115	negative	0.3939	not_mentioned	incorrect	ok	not_mentioned	released	option_probability
Clef-flash	imcs21	test	10178716	symptom_031	10178716	0.0024451860000000002	18.98376883380115	not_mentioned	0.8336	not_mentioned	correct	ok	not_mentioned	released	option_probability
Clef-flash	imcs21	test	10178716	symptom_032	10178716	0.0024451860000000002	18.98376883380115	not_mentioned	0.8026	not_mentioned	correct	ok	not_mentioned	released	option_probability
Clef-flash	imcs21	test	10178716	symptom_033	10178716	0.0024451860000000002	18.98376883380115	not_mentioned	0.943	not_mentioned	correct	ok	not_mentioned	released	option_probability
Clef-flash	imcs21	test	10178716	symptom_034	10178716	0.0024451860000000002	18.98376883380115	not_mentioned	0.9328	not_mentioned	correct	ok	not_mentioned	released	option_probability
Clef-flash	imcs21	test	10178716	symptom_035	10178716	0.0024451860000000002	18.98376883380115	not_mentioned	0.7444	not_mentioned	correct	ok	not_mentioned	released	option_probability
Clef-flash	imcs21	test	10178716	symptom_036	10178716	0.0024451860000000002	18.98376883380115	not_mentioned	0.7579	not_mentioned	correct	ok	not_mentioned	released	option_probability
Clef-flash	imcs21	test	10178716	symptom_037	10178716	0.0024451860000000002	18.98376883380115	not_mentioned	0.6896	not_mentioned	correct	ok	not_mentioned	released	option_probability
Clef-flash	imcs21	test	10178716	symptom_038	10178716	0.0024451860000000002	18.98376883380115	not_mentioned	0.9515	not_mentioned	correct	ok	not_mentioned	released	option_probability
Clef-flash	imcs21	test	10178716	symptom_039	10178716	0.0024451860000000002	18.98376883380115	not_mentioned	0.8743	not_mentioned	correct	ok	not_mentioned	released	option_probability
Clef-flash	imcs21	test	10178716	symptom_040	10178716	0.0024451860000000002	18.98376883380115	not_mentioned	0.9357	not_mentioned	correct	ok	not_mentioned	released	option_probability
Clef-flash	imcs21	test	10178716	symptom_041	10178716	0.0024451860000000002	18.98376883380115	not_mentioned	0.8572	not_mentioned	correct	ok	not_mentioned	released	option_probability
Clef-flash	imcs21	test	10178716	symptom_042	10178716	0.0024451860000000002	18.98376883380115	not_mentioned	0.9664	not_mentioned	correct	ok	not_mentioned	released	option_probability
Clef-flash	imcs21	test	10178716	symptom_043	10178716	0.0024451860000000002	18.98376883380115	positive	0.3184	not_mentioned	incorrect	ok	not_mentioned	released	option_probability
Clef-flash	imcs21	test	10178716	symptom_044	10178716	0.0024451860000000002	18.98376883380115	not_mentioned	0.6032	not_mentioned	correct	ok	not_mentioned	released	option_probability
Clef-flash	imcs21	test	10178716	symptom_045	10178716	0.0024451860000000002	18.98376883380115	not_mentioned	0.8789	not_mentioned	correct	ok	not_mentioned	released	option_probability
Clef-flash	imcs21	test	10178716	symptom_046	10178716	0.0024451860000000002	18.98376883380115	not_mentioned	0.8611	not_mentioned	correct	ok	not_mentioned	released	option_probability
Clef-flash	imcs21	test	10178716	symptom_047	10178716	0.0024451860000000002	18.98376883380115	not_mentioned	0.8415	not_mentioned	correct	ok	not_mentioned	released	option_probability
Clef-flash	imcs21	test	10178716	symptom_048	10178716	0.0024451860000000002	18.98376883380115	not_mentioned	0.9023	not_mentioned	correct	ok	not_mentioned	released	option_probability
Clef-flash	imcs21	test	10178716	symptom_049	10178716	0.0024451860000000002	18.98376883380115	not_mentioned	0.8263	not_mentioned	correct	ok	not_mentioned	released	option_probability
Clef-flash	imcs21	test	10178716	symptom_050	10178716	0.0024451860000000002	18.98376883380115	not_mentioned	0.8558	not_mentioned	correct	ok	not_mentioned	released	option_probability
Clef-flash	imcs21	test	10178716	symptom_051	10178716	0.0024451860000000002	18.98376883380115	not_mentioned	0.8291000000000001	not_mentioned	correct	ok	not_mentioned	released	option_probability
Clef-flash	imcs21	test	10178716	symptom_052	10178716	0.0024451860000000002	18.98376883380115	not_mentioned	0.3353	not_mentioned	correct	ok	not_mentioned	released	option_probability
Clef-flash	imcs21	test	10178716	symptom_053	10178716	0.0024451860000000002	18.98376883380115	not_mentioned	0.8571	not_mentioned	correct	ok	not_mentioned	released	option_probability
Clef-flash	imcs21	test	10178716	symptom_054	10178716	0.0024451860000000002	18.98376883380115	positive	0.6095	not_mentioned	incorrect	ok	not_mentioned	released	option_probability
Clef-flash	imcs21	test	10178716	symptom_055	10178716	0.0024451860000000002	18.98376883380115	not_mentioned	0.9356	not_mentioned	correct	ok	not_mentioned	released	option_probability
Clef-flash	imcs21	test	10178716	symptom_056	10178716	0.0024451860000000002	18.98376883380115	not_mentioned	0.7551	not_mentioned	correct	ok	not_mentioned	released	option_probability
Clef-flash	imcs21	test	10178716	symptom_057	10178716	0.0024451860000000002	18.98376883380115	not_mentioned	0.7355	not_mentioned	correct	ok	not_mentioned	released	option_probability
Clef-flash	imcs21	test	10178716	symptom_058	10178716	0.0024451860000000002	18.98376883380115	not_mentioned	0.6691	not_mentioned	correct	ok	not_mentioned	released	option_probability
Clef-flash	imcs21	test	10178716	symptom_059	10178716	0.0024451860000000002	18.98376883380115	not_mentioned	0.9235	not_mentioned	correct	ok	not_mentioned	released	option_probability
Clef-flash	imcs21	test	10178716	symptom_060	10178716	0.0024451860000000002	18.98376883380115	not_mentioned	0.967	not_mentioned	correct	ok	not_mentioned	released	option_probability
Clef-flash	imcs21	test	10178716	symptom_061	10178716	0.0024451860000000002	18.98376883380115	not_mentioned	0.9179	not_mentioned	correct	ok	not_mentioned	released	option_probability
Clef-flash	imcs21	test	10178716	symptom_062	10178716	0.0024451860000000002	18.98376883380115	not_mentioned	0.9186	not_mentioned	correct	ok	not_mentioned	released	option_probability
Clef-flash	imcs21	test	10178716	symptom_063	10178716	0.0024451860000000002	18.98376883380115	not_mentioned	0.9465	not_mentioned	correct	ok	not_mentioned	released	option_probability
Clef-flash	imcs21	test	10178716	symptom_064	10178716	0.0024451860000000002	18.98376883380115	not_mentioned	0.765	not_mentioned	correct	ok	not_mentioned	released	option_probability
Clef-flash	imcs21	test	10178716	symptom_065	10178716	0.0024451860000000002	18.98376883380115	not_mentioned	0.844	not_mentioned	correct	ok	not_mentioned	released	option_probability
Clef-flash	imcs21	test	10178716	symptom_066	10178716	0.0024451860000000002	18.98376883380115	not_mentioned	0.7452	not_mentioned	correct	ok	not_mentioned	released	option_probability
Clef-flash	imcs21	test	10178716	symptom_067	10178716	0.0024451860000000002	18.98376883380115	not_mentioned	0.8901	not_mentioned	correct	ok	not_mentioned	released	option_probability
Clef-flash	imcs21	test	10178716	symptom_068	10178716	0.0024451860000000002	18.98376883380115	not_mentioned	0.8936	not_mentioned	correct	ok	not_mentioned	released	option_probability
Clef-flash	imcs21	test	10178716	symptom_069	10178716	0.0024451860000000002	18.98376883380115	not_mentioned	0.9380000000000001	not_mentioned	correct	ok	not_mentioned	released	option_probability
Clef-flash	imcs21	test	10178716	symptom_070	10178716	0.0024451860000000002	18.98376883380115	not_mentioned	0.8866	not_mentioned	correct	ok	not_mentioned	released	option_probability
Clef-flash	imcs21	test	10178716	symptom_071	10178716	0.0024451860000000002	18.98376883380115	not_mentioned	0.7773	not_mentioned	correct	ok	not_mentioned	released	option_probability
Clef-flash	imcs21	test	10178716	symptom_072	10178716	0.0024451860000000002	18.98376883380115	not_mentioned	0.8715	not_mentioned	correct	ok	not_mentioned	released	option_probability
Clef-flash	imcs21	test	10178716	symptom_073	10178716	0.0024451860000000002	18.98376883380115	negative	0.3132	not_mentioned	incorrect	ok	not_mentioned	released	option_probability
Clef-flash	imcs21	test	10178716	symptom_074	10178716	0.0024451860000000002	18.98376883380115	not_mentioned	0.8736	not_mentioned	correct	ok	not_mentioned	released	option_probability
Clef-flash	imcs21	test	10178716	symptom_075	10178716	0.0024451860000000002	18.98376883380115	not_mentioned	0.8023	not_mentioned	correct	ok	not_mentioned	released	option_probability
Clef-flash	imcs21	test	10178716	symptom_076	10178716	0.0024451860000000002	18.98376883380115	not_mentioned	0.7863	not_mentioned	correct	ok	not_mentioned	released	option_probability
Clef-flash	imcs21	test	10178716	symptom_077	10178716	0.0024451860000000002	18.98376883380115	not_mentioned	0.9339	not_mentioned	correct	ok	not_mentioned	released	option_probability
Clef-flash	imcs21	test	10178716	symptom_078	10178716	0.0024451860000000002	18.98376883380115	not_mentioned	0.9447	not_mentioned	correct	ok	not_mentioned	released	option_probability
Clef-flash	imcs21	test	10178716	symptom_079	10178716	0.0024451860000000002	18.98376883380115	not_mentioned	0.9073	not_mentioned	correct	ok	not_mentioned	released	option_probability
Clef-flash	imcs21	test	10178716	symptom_080	10178716	0.0024451860000000002	18.98376883380115	not_mentioned	0.8938	not_mentioned	correct	ok	not_mentioned	released	option_probability
Clef-flash	imcs21	test	10178716	symptom_081	10178716	0.0024451860000000002	18.98376883380115	not_mentioned	0.9271	not_mentioned	correct	ok	not_mentioned	released	option_probability
Clef-flash	imcs21	test	10178716	symptom_082	10178716	0.0024451860000000002	18.98376883380115	positive	0.4837	not_mentioned	incorrect	ok	not_mentioned	released	option_probability
Clef-flash	imcs21	test	10178716	symptom_083	10178716	0.0024451860000000002	18.98376883380115	not_mentioned	0.849	not_mentioned	correct	ok	not_mentioned	released	option_probability
Clef-flash	imcs21	test	10178716	symptom_084	10178716	0.0024451860000000002	18.98376883380115	not_mentioned	0.7816	not_mentioned	correct	ok	not_mentioned	released	option_probability
Clef-flash	imcs21	test	10178716	symptom_085	10178716	0.0024451860000000002	18.98376883380115	not_mentioned	0.8421	not_mentioned	correct	ok	not_mentioned	released	option_probability
Clef-flash	imcs21	test	10178716	symptom_086	10178716	0.0024451860000000002	18.98376883380115	not_mentioned	0.7373	not_mentioned	correct	ok	not_mentioned	released	option_probability
Clef-flash	imcs21	test	10178716	symptom_087	10178716	0.0024451860000000002	18.98376883380115	positive	0.832	not_mentioned	incorrect	ok	not_mentioned	released	option_probability
Clef-flash	imcs21	test	10178716	symptom_088	10178716	0.0024451860000000002	18.98376883380115	positive	0.7871	not_mentioned	incorrect	ok	not_mentioned	released	option_probability
Clef-flash	imcs21	test	10178716	symptom_089	10178716	0.0024451860000000002	18.98376883380115	not_mentioned	0.7569	not_mentioned	correct	ok	not_mentioned	released	option_probability
Clef-flash	imcs21	test	10178716	symptom_090	10178716	0.0024451860000000002	18.98376883380115	not_mentioned	0.7601	not_mentioned	correct	ok	not_mentioned	released	option_probability
Clef-flash	imcs21	test	10178716	symptom_091	10178716	0.0024451860000000002	18.98376883380115	not_mentioned	0.9337	not_mentioned	correct	ok	not_mentioned	released	option_probability
Clef-flash	imcs21	test	10178716	symptom_092	10178716	0.0024451860000000002	18.98376883380115	not_mentioned	0.8353	not_mentioned	correct	ok	not_mentioned	released	option_probability
Clef-flash	imcs21	test	10178716	symptom_093	10178716	0.0024451860000000002	18.98376883380115	not_mentioned	0.7489	not_mentioned	correct	ok	not_mentioned	released	option_probability
Clef-flash	imcs21	test	10178716	symptom_094	10178716	0.0024451860000000002	18.98376883380115	not_mentioned	0.8802	not_mentioned	correct	ok	not_mentioned	released	option_probability
Clef-flash	imcs21	test	10178716	symptom_095	10178716	0.0024451860000000002	18.98376883380115	not_mentioned	0.3657	not_mentioned	correct	ok	not_mentioned	released	option_probability
Clef-flash	imcs21	test	10178716	symptom_096	10178716	0.0024451860000000002	18.98376883380115	not_mentioned	0.9451	not_mentioned	correct	ok	not_mentioned	released	option_probability
Clef-flash	imcs21	test	10178716	symptom_097	10178716	0.0024451860000000002	18.98376883380115	not_mentioned	0.8356	not_mentioned	correct	ok	not_mentioned	released	option_probability
Clef-flash	imcs21	test	10178716	symptom_098	10178716	0.0024451860000000002	18.98376883380115	not_mentioned	0.8283	not_mentioned	correct	ok	not_mentioned	released	option_probability
Clef-flash	imcs21	test	10178716	symptom_099	10178716	0.0024451860000000002	18.98376883380115	not_mentioned	0.8727	not_mentioned	correct	ok	not_mentioned	released	option_probability
Clef-flash	imcs21	test	10178716	symptom_100	10178716	0.0024451860000000002	18.98376883380115	not_mentioned	0.6343	not_mentioned	correct	ok	not_mentioned	released	option_probability
Clef-flash	imcs21	test	10178716	symptom_101	10178716	0.0024451860000000002	18.98376883380115	not_mentioned	0.8923	not_mentioned	correct	ok	not_mentioned	released	option_probability
Clef-flash	imcs21	test	10178716	symptom_102	10178716	0.0024451860000000002	18.98376883380115	not_mentioned	0.8148	not_mentioned	correct	ok	not_mentioned	released	option_probability
Clef-flash	imcs21	test	10178716	symptom_103	10178716	0.0024451860000000002	18.98376883380115	not_mentioned	0.6114	not_mentioned	correct	ok	not_mentioned	released	option_probability
Clef-flash	imcs21	test	10178716	symptom_104	10178716	0.0024451860000000002	18.98376883380115	not_mentioned	0.8394	not_mentioned	correct	ok	not_mentioned	released	option_probability
Clef-flash	imcs21	test	10178716	symptom_105	10178716	0.0024451860000000002	18.98376883380115	not_mentioned	0.942	not_mentioned	correct	ok	not_mentioned	released	option_probability
Clef-flash	imcs21	test	10178716	symptom_106	10178716	0.0024451860000000002	18.98376883380115	not_mentioned	0.8662	not_mentioned	correct	ok	not_mentioned	released	option_probability
Clef-flash	imcs21	test	10178716	symptom_107	10178716	0.0024451860000000002	18.98376883380115	not_mentioned	0.5155000000000001	not_mentioned	correct	ok	not_mentioned	released	option_probability
Clef-flash	imcs21	test	10178716	symptom_108	10178716	0.0024451860000000002	18.98376883380115	not_mentioned	0.8113	not_mentioned	correct	ok	not_mentioned	released	option_probability
Clef-flash	imcs21	test	10178716	symptom_109	10178716	0.0024451860000000002	18.98376883380115	not_mentioned	0.789	not_mentioned	correct	ok	not_mentioned	released	option_probability
Clef-flash	imcs21	test	10178716	symptom_110	10178716	0.0024451860000000002	18.98376883380115	not_mentioned	0.8844	not_mentioned	correct	ok	not_mentioned	released	option_probability
Clef-flash	imcs21	test	10178716	symptom_111	10178716	0.0024451860000000002	18.98376883380115	not_mentioned	0.9349	not_mentioned	correct	ok	not_mentioned	released	option_probability
Clef-flash	imcs21	test	10178716	symptom_112	10178716	0.0024451860000000002	18.98376883380115	positive	0.8127	not_mentioned	incorrect	ok	not_mentioned	released	option_probability
Clef-flash	imcs21	test	10178716	symptom_113	10178716	0.0024451860000000002	18.98376883380115	not_mentioned	0.7825	not_mentioned	correct	ok	not_mentioned	released	option_probability
Clef-flash	imcs21	test	10178716	symptom_114	10178716	0.0024451860000000002	18.98376883380115	not_mentioned	0.7936	not_mentioned	correct	ok	not_mentioned	released	option_probability
Clef-flash	imcs21	test	10178716	symptom_115	10178716	0.0024451860000000002	18.98376883380115	not_mentioned	0.9013	not_mentioned	correct	ok	not_mentioned	released	option_probability
Clef-flash	imcs21	test	10178716	symptom_116	10178716	0.0024451860000000002	18.98376883380115	not_mentioned	0.8225	not_mentioned	correct	ok	not_mentioned	released	option_probability
Clef-flash	imcs21	test	10178716	symptom_117	10178716	0.0024451860000000002	18.98376883380115	not_mentioned	0.6771	not_mentioned	correct	ok	not_mentioned	released	option_probability
Clef-flash	imcs21	test	10178716	symptom_118	10178716	0.0024451860000000002	18.98376883380115	negative	0.577	not_mentioned	incorrect	ok	not_mentioned	released	option_probability
Clef-flash	imcs21	test	10178716	symptom_119	10178716	0.0024451860000000002	18.98376883380115	not_mentioned	0.7579	not_mentioned	correct	ok	not_mentioned	released	option_probability
Clef-flash	imcs21	test	10178716	symptom_120	10178716	0.0024451860000000002	18.98376883380115	not_mentioned	0.8703	not_mentioned	correct	ok	not_mentioned	released	option_probability
Clef-flash	imcs21	test	10178716	symptom_121	10178716	0.0024451860000000002	18.98376883380115	not_mentioned	0.7883	not_mentioned	correct	ok	not_mentioned	released	option_probability
Clef-flash	imcs21	test	10178716	symptom_122	10178716	0.0024451860000000002	18.98376883380115	not_mentioned	0.8354	not_mentioned	correct	ok	not_mentioned	released	option_probability
Clef-flash	imcs21	test	10178716	symptom_123	10178716	0.0024451860000000002	18.98376883380115	not_mentioned	0.5862	not_mentioned	correct	ok	not_mentioned	released	option_probability
Clef-flash	imcs21	test	10178716	symptom_124	10178716	0.0024451860000000002	18.98376883380115	not_mentioned	0.5971	not_mentioned	correct	ok	not_mentioned	released	option_probability
Clef-flash	imcs21	test	10178716	symptom_125	10178716	0.0024451860000000002	18.98376883380115	not_mentioned	0.8136	not_mentioned	correct	ok	not_mentioned	released	option_probability
Clef-flash	imcs21	test	10178716	symptom_126	10178716	0.0024451860000000002	18.98376883380115	negative	0.3597	not_mentioned	incorrect	ok	not_mentioned	released	option_probability
Clef-flash	imcs21	test	10178716	symptom_127	10178716	0.0024451860000000002	18.98376883380115	not_mentioned	0.7164	not_mentioned	correct	ok	not_mentioned	released	option_probability
Clef-flash	imcs21	test	10178716	symptom_128	10178716	0.0024451860000000002	18.98376883380115	not_mentioned	0.7212	not_mentioned	correct	ok	not_mentioned	released	option_probability
Clef-flash	imcs21	test	10178716	symptom_129	10178716	0.0024451860000000002	18.98376883380115	not_mentioned	0.7366	not_mentioned	correct	ok	not_mentioned	released	option_probability
Clef-flash	imcs21	test	10178716	symptom_130	10178716	0.0024451860000000002	18.98376883380115	not_mentioned	0.7931	not_mentioned	correct	ok	not_mentioned	released	option_probability
Clef-flash	imcs21	test	10178716	symptom_131	10178716	0.0024451860000000002	18.98376883380115	not_mentioned	0.7044	not_mentioned	correct	ok	not_mentioned	released	option_probability
Clef-flash	imcs21	test	10178716	symptom_132	10178716	0.0024451860000000002	18.98376883380115	positive	0.7556	not_mentioned	incorrect	ok	not_mentioned	released	option_probability
Clef-flash	imcs21	test	10178716	symptom_133	10178716	0.0024451860000000002	18.98376883380115	not_mentioned	0.7632	not_mentioned	correct	ok	not_mentioned	released	option_probability
Clef-flash	imcs21	test	10178716	symptom_134	10178716	0.0024451860000000002	18.98376883380115	not_mentioned	0.8015	not_mentioned	correct	ok	not_mentioned	released	option_probability
Clef-flash	imcs21	test	10178716	symptom_135	10178716	0.0024451860000000002	18.98376883380115	not_mentioned	0.6756	not_mentioned	correct	ok	not_mentioned	released	option_probability
Clef-flash	imcs21	test	10178716	symptom_136	10178716	0.0024451860000000002	18.98376883380115	not_mentioned	0.7537	not_mentioned	correct	ok	not_mentioned	released	option_probability
Clef-flash	imcs21	test	10178716	symptom_137	10178716	0.0024451860000000002	18.98376883380115	not_mentioned	0.7656	not_mentioned	correct	ok	not_mentioned	released	option_probability
Clef-flash	imcs21	test	10178716	symptom_138	10178716	0.0024451860000000002	18.98376883380115	not_mentioned	0.6817	not_mentioned	correct	ok	not_mentioned	released	option_probability
Clef-flash	imcs21	test	10178716	symptom_139	10178716	0.0024451860000000002	18.98376883380115	not_mentioned	0.7509	not_mentioned	correct	ok	not_mentioned	released	option_probability
Clef-flash	imcs21	test	10178716	symptom_140	10178716	0.0024451860000000002	18.98376883380115	not_mentioned	0.9347	not_mentioned	correct	ok	not_mentioned	released	option_probability
Clef-flash	imcs21	test	10178716	symptom_141	10178716	0.0024451860000000002	18.98376883380115	not_mentioned	0.6766	not_mentioned	correct	ok	not_mentioned	released	option_probability
Clef-flash	imcs21	test	10178716	symptom_142	10178716	0.0024451860000000002	18.98376883380115	not_mentioned	0.6712	not_mentioned	correct	ok	not_mentioned	released	option_probability
Clef-flash	imcs21	test	10178716	symptom_143	10178716	0.0024451860000000002	18.98376883380115	not_mentioned	0.8732	not_mentioned	correct	ok	not_mentioned	released	option_probability
Clef-flash	imcs21	test	10178716	symptom_144	10178716	0.0024451860000000002	18.98376883380115	not_mentioned	0.4837	not_mentioned	correct	ok	not_mentioned	released	option_probability
Clef-flash	imcs21	test	10178716	symptom_145	10178716	0.0024451860000000002	18.98376883380115	not_mentioned	0.8469	not_mentioned	correct	ok	not_mentioned	released	option_probability
Clef-flash	imcs21	test	10178716	symptom_146	10178716	0.0024451860000000002	18.98376883380115	not_mentioned	0.6013	not_mentioned	correct	ok	not_mentioned	released	option_probability
Clef-flash	imcs21	test	10178716	symptom_147	10178716	0.0024451860000000002	18.98376883380115	not_mentioned	0.6608	not_mentioned	correct	ok	not_mentioned	released	option_probability
Clef-flash	imcs21	test	10178716	symptom_148	10178716	0.0024451860000000002	18.98376883380115	not_mentioned	0.7764	not_mentioned	correct	ok	not_mentioned	released	option_probability
Clef-flash	imcs21	test	10178716	symptom_149	10178716	0.0024451860000000002	18.98376883380115	not_mentioned	0.8648	not_mentioned	correct	ok	not_mentioned	released	option_probability
Clef-flash	imcs21	test	10178716	symptom_150	10178716	0.0024451860000000002	18.98376883380115	not_mentioned	0.8878	not_mentioned	correct	ok	not_mentioned	released	option_probability
Clef-flash	imcs21	test	10178716	symptom_151	10178716	0.0024451860000000002	18.98376883380115	not_mentioned	0.9108	not_mentioned	correct	ok	not_mentioned	released	option_probability
Clef-flash	imcs21	test	10178716	symptom_152	10178716	0.0024451860000000002	18.98376883380115	not_mentioned	0.6339	not_mentioned	correct	ok	not_mentioned	released	option_probability
Clef-flash	imcs21	test	10178716	symptom_153	10178716	0.0024451860000000002	18.98376883380115	not_mentioned	0.8966	not_mentioned	correct	ok	not_mentioned	released	option_probability
Clef-flash	imcs21	test	10178716	symptom_154	10178716	0.0024451860000000002	18.98376883380115	negative	0.4851	not_mentioned	incorrect	ok	not_mentioned	released	option_probability
Clef-flash	imcs21	test	10178716	symptom_155	10178716	0.0024451860000000002	18.98376883380115	not_mentioned	0.7433	not_mentioned	correct	ok	not_mentioned	released	option_probability
Clef-flash	imcs21	test	10178716	symptom_156	10178716	0.0024451860000000002	18.98376883380115	not_mentioned	0.7633	not_mentioned	correct	ok	not_mentioned	released	option_probability
Clef-flash	imcs21	test	10178716	symptom_157	10178716	0.0024451860000000002	18.98376883380115	not_mentioned	0.7901	not_mentioned	correct	ok	not_mentioned	released	option_probability
Clef-flash	imcs21	test	10178716	symptom_158	10178716	0.0024451860000000002	18.98376883380115	not_mentioned	0.7077	not_mentioned	correct	ok	not_mentioned	released	option_probability
Clef-flash	imcs21	test	10178716	symptom_159	10178716	0.0024451860000000002	18.98376883380115	not_mentioned	0.8269	not_mentioned	correct	ok	not_mentioned	released	option_probability
Clef-flash	imcs21	test	10178716	symptom_160	10178716	0.0024451860000000002	18.98376883380115	not_mentioned	0.9242	not_mentioned	correct	ok	not_mentioned	released	option_probability
Clef-flash	imcs21	test	10178716	symptom_161	10178716	0.0024451860000000002	18.98376883380115	not_mentioned	0.7511	not_mentioned	correct	ok	not_mentioned	released	option_probability
Clef-flash	imcs21	test	10178716	symptom_162	10178716	0.0024451860000000002	18.98376883380115	not_mentioned	0.7235	not_mentioned	correct	ok	not_mentioned	released	option_probability
Clef-flash	imcs21	test	10178716	symptom_163	10178716	0.0024451860000000002	18.98376883380115	not_mentioned	0.369	not_mentioned	correct	ok	not_mentioned	released	option_probability
Clef-flash	imcs21	test	10178716	symptom_164	10178716	0.0024451860000000002	18.98376883380115	not_mentioned	0.6385000000000001	not_mentioned	correct	ok	not_mentioned	released	option_probability
Clef-flash	imcs21	test	10178716	symptom_165	10178716	0.0024451860000000002	18.98376883380115	not_mentioned	0.7079	not_mentioned	correct	ok	not_mentioned	released	option_probability
Clef-flash	imcs21	test	10178716	symptom_166	10178716	0.0024451860000000002	18.98376883380115	not_mentioned	0.7712	not_mentioned	correct	ok	not_mentioned	released	option_probability
Clef-flash	imcs21	test	10178716	symptom_167	10178716	0.0024451860000000002	18.98376883380115	not_mentioned	0.727	not_mentioned	correct	ok	not_mentioned	released	option_probability
Clef-flash	imcs21	test	10178716	symptom_168	10178716	0.0024451860000000002	18.98376883380115	not_mentioned	0.7162	not_mentioned	correct	ok	not_mentioned	released	option_probability
Clef-flash	imcs21	test	10178716	symptom_169	10178716	0.0024451860000000002	18.98376883380115	not_mentioned	0.6851	not_mentioned	correct	ok	not_mentioned	released	option_probability
Clef-flash	imcs21	test	10178716	symptom_170	10178716	0.0024451860000000002	18.98376883380115	not_mentioned	0.8932	not_mentioned	correct	ok	not_mentioned	released	option_probability
Clef-flash	imcs21	test	10178716	symptom_171	10178716	0.0024451860000000002	18.98376883380115	not_mentioned	0.7991	not_mentioned	correct	ok	not_mentioned	released	option_probability
Clef-flash	imcs21	test	10178716	symptom_172	10178716	0.0024451860000000002	18.98376883380115	not_mentioned	0.8462000000000001	not_mentioned	correct	ok	not_mentioned	released	option_probability
Clef-flash	imcs21	test	10178716	symptom_173	10178716	0.0024451860000000002	18.98376883380115	not_mentioned	0.8398	not_mentioned	correct	ok	not_mentioned	released	option_probability
Clef-flash	imcs21	test	10178716	symptom_174	10178716	0.0024451860000000002	18.98376883380115	not_mentioned	0.7992	not_mentioned	correct	ok	not_mentioned	released	option_probability
Clef-flash	imcs21	test	10178716	symptom_175	10178716	0.0024451860000000002	18.98376883380115	not_mentioned	0.5035	not_mentioned	correct	ok	not_mentioned	released	option_probability
Clef-flash	imcs21	test	10178716	symptom_176	10178716	0.0024451860000000002	18.98376883380115	not_mentioned	0.779	not_mentioned	correct	ok	not_mentioned	released	option_probability
Clef-flash	imcs21	test	10178716	symptom_177	10178716	0.0024451860000000002	18.98376883380115	not_mentioned	0.716	not_mentioned	correct	ok	not_mentioned	released	option_probability
Clef-flash	imcs21	test	10178716	symptom_178	10178716	0.0024451860000000002	18.98376883380115	not_mentioned	0.8261	not_mentioned	correct	ok	not_mentioned	released	option_probability
Clef-flash	imcs21	test	10178716	symptom_179	10178716	0.0024451860000000002	18.98376883380115	not_mentioned	0.6701	not_mentioned	correct	ok	not_mentioned	released	option_probability
Clef-flash	imcs21	test	10178716	symptom_180	10178716	0.0024451860000000002	18.98376883380115	not_mentioned	0.7432	not_mentioned	correct	ok	not_mentioned	released	option_probability
Clef-flash	imcs21	test	10178716	symptom_181	10178716	0.0024451860000000002	18.98376883380115	not_mentioned	0.7077	not_mentioned	correct	ok	not_mentioned	released	option_probability
Clef-flash	imcs21	test	10178716	symptom_182	10178716	0.0024451860000000002	18.98376883380115	not_mentioned	0.9153	not_mentioned	correct	ok	not_mentioned	released	option_probability
Clef-flash	imcs21	test	10178716	symptom_183	10178716	0.0024451860000000002	18.98376883380115	not_mentioned	0.9092	not_mentioned	correct	ok	not_mentioned	released	option_probability
Clef-flash	imcs21	test	10178716	symptom_184	10178716	0.0024451860000000002	18.98376883380115	not_mentioned	0.8492	not_mentioned	correct	ok	not_mentioned	released	option_probability
Clef-flash	imcs21	test	10178716	symptom_185	10178716	0.0024451860000000002	18.98376883380115	not_mentioned	0.6539	not_mentioned	correct	ok	not_mentioned	released	option_probability
Clef-flash	imcs21	test	10178716	symptom_186	10178716	0.0024451860000000002	18.98376883380115	not_mentioned	0.8903	not_mentioned	correct	ok	not_mentioned	released	option_probability
Clef-flash	imcs21	test	10178716	symptom_187	10178716	0.0024451860000000002	18.98376883380115	not_mentioned	0.5067	not_mentioned	correct	ok	not_mentioned	released	option_probability
Clef-flash	imcs21	test	10178716	symptom_188	10178716	0.0024451860000000002	18.98376883380115	not_mentioned	0.6786	not_mentioned	correct	ok	not_mentioned	released	option_probability
Clef-flash	imcs21	test	10178716	symptom_189	10178716	0.0024451860000000002	18.98376883380115	not_mentioned	0.6148	not_mentioned	correct	ok	not_mentioned	released	option_probability
Clef-flash	imcs21	test	10178716	symptom_190	10178716	0.0024451860000000002	18.98376883380115	not_mentioned	0.8149	not_mentioned	correct	ok	not_mentioned	released	option_probability
Clef-flash	imcs21	test	10178716	symptom_191	10178716	0.0024451860000000002	18.98376883380115	not_mentioned	0.7279	not_mentioned	correct	ok	not_mentioned	released	option_probability
Clef-flash	imcs21	test	10178716	symptom_192	10178716	0.0024451860000000002	18.98376883380115	not_mentioned	0.7129	not_mentioned	correct	ok	not_mentioned	released	option_probability
Clef-flash	imcs21	test	10178716	symptom_193	10178716	0.0024451860000000002	18.98376883380115	not_mentioned	0.6904	not_mentioned	correct	ok	not_mentioned	released	option_probability
Clef-flash	imcs21	test	10178716	symptom_194	10178716	0.0024451860000000002	18.98376883380115	not_mentioned	0.8868	not_mentioned	correct	ok	not_mentioned	released	option_probability
Clef-flash	imcs21	test	10178716	symptom_195	10178716	0.0024451860000000002	18.98376883380115	not_mentioned	0.8184	not_mentioned	correct	ok	not_mentioned	released	option_probability
Clef-flash	imcs21	test	10178716	symptom_196	10178716	0.0024451860000000002	18.98376883380115	not_mentioned	0.9291	not_mentioned	correct	ok	not_mentioned	released	option_probability
Clef-flash	imcs21	test	10178716	symptom_197	10178716	0.0024451860000000002	18.98376883380115	not_mentioned	0.9257	not_mentioned	correct	ok	not_mentioned	released	option_probability
Clef-flash	imcs21	test	10178716	symptom_198	10178716	0.0024451860000000002	18.98376883380115	not_mentioned	0.7855	not_mentioned	correct	ok	not_mentioned	released	option_probability
Clef-flash	imcs21	test	10178716	symptom_199	10178716	0.0024451860000000002	18.98376883380115	not_mentioned	0.9413	not_mentioned	correct	ok	not_mentioned	released	option_probability
Clef-flash	imcs21	test	10178716	symptom_200	10178716	0.0024451860000000002	18.98376883380115	not_mentioned	0.929	not_mentioned	correct	ok	not_mentioned	released	option_probability
Clef-flash	imcs21	test	10178716	symptom_201	10178716	0.0024451860000000002	18.98376883380115	not_mentioned	0.8957	not_mentioned	correct	ok	not_mentioned	released	option_probability
Clef-flash	imcs21	test	10178716	symptom_202	10178716	0.0024451860000000002	18.98376883380115	not_mentioned	0.7634	not_mentioned	correct	ok	not_mentioned	released	option_probability
Clef-flash	imcs21	test	10178716	symptom_203	10178716	0.0024451860000000002	18.98376883380115	not_mentioned	0.9092	not_mentioned	correct	ok	not_mentioned	released	option_probability
Clef-flash	imcs21	test	10178716	symptom_204	10178716	0.0024451860000000002	18.98376883380115	not_mentioned	0.6501	not_mentioned	correct	ok	not_mentioned	released	option_probability
Clef-flash	imcs21	test	10178716	symptom_205	10178716	0.0024451860000000002	18.98376883380115	not_mentioned	0.5204	not_mentioned	correct	ok	not_mentioned	released	option_probability
Clef-flash	imcs21	test	10178716	symptom_206	10178716	0.0024451860000000002	18.98376883380115	positive	0.3523	not_mentioned	incorrect	ok	not_mentioned	released	option_probability
Clef-flash	imcs21	test	10178716	symptom_207	10178716	0.0024451860000000002	18.98376883380115	not_mentioned	0.9319	not_mentioned	correct	ok	not_mentioned	released	option_probability
Clef-flash	imcs21	test	10178716	symptom_208	10178716	0.0024451860000000002	18.98376883380115	negative	0.6596	not_mentioned	incorrect	ok	not_mentioned	released	option_probability
Clef-flash	imcs21	test	10178716	symptom_209	10178716	0.0024451860000000002	18.98376883380115	not_mentioned	0.7697	not_mentioned	correct	ok	not_mentioned	released	option_probability
Clef-flash	imcs21	test	10178716	symptom_210	10178716	0.0024451860000000002	18.98376883380115	not_mentioned	0.7172	not_mentioned	correct	ok	not_mentioned	released	option_probability
Clef-flash	imcs21	test	10178716	symptom_211	10178716	0.0024451860000000002	18.98376883380115	not_mentioned	0.9445	not_mentioned	correct	ok	not_mentioned	released	option_probability
Clef-flash	imcs21	test	10178716	symptom_212	10178716	0.0024451860000000002	18.98376883380115	not_mentioned	0.9012	not_mentioned	correct	ok	not_mentioned	released	option_probability
Clef-flash	imcs21	test	10178716	symptom_213	10178716	0.0024451860000000002	18.98376883380115	not_mentioned	0.7704	not_mentioned	correct	ok	not_mentioned	released	option_probability
Clef-flash	imcs21	test	10178716	symptom_214	10178716	0.0024451860000000002	18.98376883380115	not_mentioned	0.5191	not_mentioned	correct	ok	not_mentioned	released	option_probability
Clef-flash	imcs21	test	10178716	symptom_215	10178716	0.0024451860000000002	18.98376883380115	positive	0.2981	not_mentioned	incorrect	ok	not_mentioned	released	option_probability
Clef-flash	imcs21	test	10178716	symptom_216	10178716	0.0024451860000000002	18.98376883380115	not_mentioned	0.6998	not_mentioned	correct	ok	not_mentioned	released	option_probability
Clef-flash	imcs21	test	10178716	symptom_217	10178716	0.0024451860000000002	18.98376883380115	not_mentioned	0.8223	not_mentioned	correct	ok	not_mentioned	released	option_probability
Clef-flash	imcs21	test	10178716	symptom_218	10178716	0.0024451860000000002	18.98376883380115	not_mentioned	0.8446	not_mentioned	correct	ok	not_mentioned	released	option_probability
Clef-flash	imcs21	test	10178716	symptom_219	10178716	0.0024451860000000002	18.98376883380115	not_mentioned	0.8553	not_mentioned	correct	ok	not_mentioned	released	option_probability
Clef-flash	imcs21	test	10178716	symptom_220	10178716	0.0024451860000000002	18.98376883380115	not_mentioned	0.8583	not_mentioned	correct	ok	not_mentioned	released	option_probability
Clef-flash	imcs21	test	10178716	symptom_221	10178716	0.0024451860000000002	18.98376883380115	not_mentioned	0.9437	not_mentioned	correct	ok	not_mentioned	released	option_probability
Clef-flash	imcs21	test	10178716	symptom_222	10178716	0.0024451860000000002	18.98376883380115	not_mentioned	0.904	not_mentioned	correct	ok	not_mentioned	released	option_probability
Clef-flash	imcs21	test	10178716	symptom_223	10178716	0.0024451860000000002	18.98376883380115	not_mentioned	0.7184	not_mentioned	correct	ok	not_mentioned	released	option_probability
Clef-flash	imcs21	test	10178716	symptom_224	10178716	0.0024451860000000002	18.98376883380115	not_mentioned	0.8854	not_mentioned	correct	ok	not_mentioned	released	option_probability
Clef-flash	imcs21	test	10178716	symptom_225	10178716	0.0024451860000000002	18.98376883380115	not_mentioned	0.5897	not_mentioned	correct	ok	not_mentioned	released	option_probability
Clef-flash	imcs21	test	10178716	symptom_226	10178716	0.0024451860000000002	18.98376883380115	not_mentioned	0.848	not_mentioned	correct	ok	not_mentioned	released	option_probability
Clef-flash	imcs21	test	10178716	symptom_227	10178716	0.0024451860000000002	18.98376883380115	not_mentioned	0.7131	not_mentioned	correct	ok	not_mentioned	released	option_probability
Clef-flash	imcs21	test	10178716	symptom_228	10178716	0.0024451860000000002	18.98376883380115	not_mentioned	0.8423	not_mentioned	correct	ok	not_mentioned	released	option_probability
Clef-flash	imcs21	test	10178716	symptom_229	10178716	0.0024451860000000002	18.98376883380115	not_mentioned	0.6897	not_mentioned	correct	ok	not_mentioned	released	option_probability
Clef-flash	imcs21	test	10178716	symptom_230	10178716	0.0024451860000000002	18.98376883380115	not_mentioned	0.7528	not_mentioned	correct	ok	not_mentioned	released	option_probability
Clef-flash	imcs21	test	10178716	symptom_231	10178716	0.0024451860000000002	18.98376883380115	not_mentioned	0.6781	not_mentioned	correct	ok	not_mentioned	released	option_probability
Clef-flash	imcs21	test	10178716	symptom_232	10178716	0.0024451860000000002	18.98376883380115	not_mentioned	0.7289	not_mentioned	correct	ok	not_mentioned	released	option_probability
Clef-flash	imcs21	test	10178716	symptom_233	10178716	0.0024451860000000002	18.98376883380115	not_mentioned	0.8447	not_mentioned	correct	ok	not_mentioned	released	option_probability
Clef-flash	imcs21	test	10178716	symptom_234	10178716	0.0024451860000000002	18.98376883380115	not_mentioned	0.938	not_mentioned	correct	ok	not_mentioned	released	option_probability
Clef-flash	imcs21	test	10178716	symptom_235	10178716	0.0024451860000000002	18.98376883380115	not_mentioned	0.8146	not_mentioned	correct	ok	not_mentioned	released	option_probability
Clef-flash	imcs21	test	10178716	symptom_236	10178716	0.0024451860000000002	18.98376883380115	not_mentioned	0.837	not_mentioned	correct	ok	not_mentioned	released	option_probability
Clef-flash	imcs21	test	10178716	symptom_237	10178716	0.0024451860000000002	18.98376883380115	not_mentioned	0.7179	not_mentioned	correct	ok	not_mentioned	released	option_probability
Clef-flash	imcs21	test	10178716	symptom_238	10178716	0.0024451860000000002	18.98376883380115	not_mentioned	0.7493	not_mentioned	correct	ok	not_mentioned	released	option_probability
Clef-flash	imcs21	test	10178716	symptom_239	10178716	0.0024451860000000002	18.98376883380115	not_mentioned	0.8327	not_mentioned	correct	ok	not_mentioned	released	option_probability
Clef-flash	imcs21	test	10178716	symptom_240	10178716	0.0024451860000000002	18.98376883380115	not_mentioned	0.795	not_mentioned	correct	ok	not_mentioned	released	option_probability
Clef-flash	imcs21	test	10178716	symptom_241	10178716	0.0024451860000000002	18.98376883380115	not_mentioned	0.8849	not_mentioned	correct	ok	not_mentioned	released	option_probability
Clef-flash	imcs21	test	10178716	symptom_242	10178716	0.0024451860000000002	18.98376883380115	not_mentioned	0.8937	not_mentioned	correct	ok	not_mentioned	released	option_probability
Clef-flash	imcs21	test	10178716	symptom_243	10178716	0.0024451860000000002	18.98376883380115	not_mentioned	0.8894	not_mentioned	correct	ok	not_mentioned	released	option_probability
Clef-flash	imcs21	test	10178716	symptom_244	10178716	0.0024451860000000002	18.98376883380115	not_mentioned	0.7797	not_mentioned	correct	ok	not_mentioned	released	option_probability
Clef-flash	imcs21	test	10178716	symptom_245	10178716	0.0024451860000000002	18.98376883380115	not_mentioned	0.613	not_mentioned	correct	ok	not_mentioned	released	option_probability
Clef-flash	imcs21	test	10178716	symptom_246	10178716	0.0024451860000000002	18.98376883380115	not_mentioned	0.9065	not_mentioned	correct	ok	not_mentioned	released	option_probability
Clef-flash	imcs21	test	10178716	symptom_247	10178716	0.0024451860000000002	18.98376883380115	not_mentioned	0.7924	not_mentioned	correct	ok	not_mentioned	released	option_probability
Clef-flash	imcs21	test	10178716	symptom_248	10178716	0.0024451860000000002	18.98376883380115	not_mentioned	0.9047	not_mentioned	correct	ok	not_mentioned	released	option_probability
Clef-flash	imcs21	test	10178716	symptom_249	10178716	0.0024451860000000002	18.98376883380115	not_mentioned	0.7424	not_mentioned	correct	ok	not_mentioned	released	option_probability
Clef-flash	imcs21	test	10178716	symptom_250	10178716	0.0024451860000000002	18.98376883380115	negative	0.6234	not_mentioned	incorrect	ok	not_mentioned	released	option_probability
Clef-flash	imcs21	test	10178716	symptom_251	10178716	0.0024451860000000002	18.98376883380115	not_mentioned	0.6946	not_mentioned	correct	ok	not_mentioned	released	option_probability
Clef-flash	imcs21	test	10178716	symptom_252	10178716	0.0024451860000000002	18.98376883380115	not_mentioned	0.8234	not_mentioned	correct	ok	not_mentioned	released	option_probability
Clef-flash	imcs21	test	10178716	symptom_253	10178716	0.0024451860000000002	18.98376883380115	not_mentioned	0.9804	not_mentioned	correct	ok	not_mentioned	released	option_probability
Clef-flash	imcs21	test	10178716	symptom_254	10178716	0.0024451860000000002	18.98376883380115	not_mentioned	0.7212	not_mentioned	correct	ok	not_mentioned	released	option_probability
Clef-flash	imcs21	test	10178716	symptom_255	10178716	0.0024451860000000002	18.98376883380115	not_mentioned	0.7979	not_mentioned	correct	ok	not_mentioned	released	option_probability
Clef-flash	imcs21	test	10178716	symptom_256	10178716	0.0024451860000000002	18.98376883380115	negative	0.3904	not_mentioned	incorrect	ok	not_mentioned	released	option_probability
Clef-flash	imcs21	test	10178716	symptom_257	10178716	0.0024451860000000002	18.98376883380115	not_mentioned	0.8007	not_mentioned	correct	ok	not_mentioned	released	option_probability
Clef-flash	imcs21	test	10178716	symptom_258	10178716	0.0024451860000000002	18.98376883380115	not_mentioned	0.6247	not_mentioned	correct	ok	not_mentioned	released	option_probability
Clef-flash	imcs21	test	10178716	symptom_259	10178716	0.0024451860000000002	18.98376883380115	not_mentioned	0.8564	not_mentioned	correct	ok	not_mentioned	released	option_probability
Clef-flash	imcs21	test	10178716	symptom_260	10178716	0.0024451860000000002	18.98376883380115	not_mentioned	0.5834	not_mentioned	correct	ok	not_mentioned	released	option_probability
Clef-flash	imcs21	test	10178716	symptom_261	10178716	0.0024451860000000002	18.98376883380115	not_mentioned	0.9722	not_mentioned	correct	ok	not_mentioned	released	option_probability
Clef-flash	imcs21	test	10178716	symptom_262	10178716	0.0024451860000000002	18.98376883380115	not_mentioned	0.8399	not_mentioned	correct	ok	not_mentioned	released	option_probability
Clef-flash	imcs21	test	10178716	symptom_263	10178716	0.0024451860000000002	18.98376883380115	not_mentioned	0.8655	not_mentioned	correct	ok	not_mentioned	released	option_probability
Clef-flash	imcs21	test	10178716	symptom_264	10178716	0.0024451860000000002	18.98376883380115	not_mentioned	0.7983	not_mentioned	correct	ok	not_mentioned	released	option_probability
Clef-flash	imcs21	test	10178716	symptom_265	10178716	0.0024451860000000002	18.98376883380115	not_mentioned	0.6895	not_mentioned	correct	ok	not_mentioned	released	option_probability
Clef-flash	imcs21	test	10178716	symptom_266	10178716	0.0024451860000000002	18.98376883380115	not_mentioned	0.6285	not_mentioned	correct	ok	not_mentioned	released	option_probability
Clef-flash	imcs21	test	10178716	symptom_267	10178716	0.0024451860000000002	18.98376883380115	not_mentioned	0.8135	not_mentioned	correct	ok	not_mentioned	released	option_probability
Clef-flash	imcs21	test	10178716	symptom_268	10178716	0.0024451860000000002	18.98376883380115	not_mentioned	0.5653	not_mentioned	correct	ok	not_mentioned	released	option_probability
Clef-flash	imcs21	test	10178716	symptom_269	10178716	0.0024451860000000002	18.98376883380115	not_mentioned	0.3846	not_mentioned	correct	ok	not_mentioned	released	option_probability
Clef-flash	imcs21	test	10178716	symptom_270	10178716	0.0024451860000000002	18.98376883380115	not_mentioned	0.6438	not_mentioned	correct	ok	not_mentioned	released	option_probability
Clef-flash	imcs21	test	10178716	symptom_271	10178716	0.0024451860000000002	18.98376883380115	not_mentioned	0.6291	not_mentioned	correct	ok	not_mentioned	released	option_probability
Clef-flash	imcs21	test	10178716	symptom_272	10178716	0.0024451860000000002	18.98376883380115	not_mentioned	0.7461	not_mentioned	correct	ok	not_mentioned	released	option_probability
Clef-flash	imcs21	test	10178716	symptom_273	10178716	0.0024451860000000002	18.98376883380115	not_mentioned	0.7567	not_mentioned	correct	ok	not_mentioned	released	option_probability
Clef-flash	imcs21	test	10178716	symptom_274	10178716	0.0024451860000000002	18.98376883380115	not_mentioned	0.798	not_mentioned	correct	ok	not_mentioned	released	option_probability
Clef-flash	imcs21	test	10178716	symptom_275	10178716	0.0024451860000000002	18.98376883380115	not_mentioned	0.9024	not_mentioned	correct	ok	not_mentioned	released	option_probability
Clef-flash	imcs21	test	10178716	symptom_276	10178716	0.0024451860000000002	18.98376883380115	not_mentioned	0.8089000000000001	not_mentioned	correct	ok	not_mentioned	released	option_probability
Clef-flash	imcs21	test	10178716	symptom_277	10178716	0.0024451860000000002	18.98376883380115	not_mentioned	0.7481	not_mentioned	correct	ok	not_mentioned	released	option_probability
Clef-flash	imcs21	test	10178716	symptom_278	10178716	0.0024451860000000002	18.98376883380115	not_mentioned	0.8187	not_mentioned	correct	ok	not_mentioned	released	option_probability
Clef-flash	imcs21	test	10178716	symptom_279	10178716	0.0024451860000000002	18.98376883380115	not_mentioned	0.5119	not_mentioned	correct	ok	not_mentioned	released	option_probability
Clef-flash	imcs21	test	10178716	symptom_280	10178716	0.0024451860000000002	18.98376883380115	not_mentioned	0.7687	not_mentioned	correct	ok	not_mentioned	released	option_probability
Clef-flash	imcs21	test	10178716	symptom_281	10178716	0.0024451860000000002	18.98376883380115	not_mentioned	0.8422	not_mentioned	correct	ok	not_mentioned	released	option_probability
Clef-flash	imcs21	test	10178716	symptom_282	10178716	0.0024451860000000002	18.98376883380115	not_mentioned	0.6408	not_mentioned	correct	ok	not_mentioned	released	option_probability
Clef-flash	imcs21	test	10178716	symptom_283	10178716	0.0024451860000000002	18.98376883380115	not_mentioned	0.7859	not_mentioned	correct	ok	not_mentioned	released	option_probability
Clef-flash	imcs21	test	10178716	symptom_284	10178716	0.0024451860000000002	18.98376883380115	not_mentioned	0.8627	not_mentioned	correct	ok	not_mentioned	released	option_probability
Clef-flash	imcs21	test	10178716	symptom_285	10178716	0.0024451860000000002	18.98376883380115	not_mentioned	0.7907	not_mentioned	correct	ok	not_mentioned	released	option_probability
Clef-flash	imcs21	test	10178716	symptom_286	10178716	0.0024451860000000002	18.98376883380115	not_mentioned	0.7548	not_mentioned	correct	ok	not_mentioned	released	option_probability
Clef-flash	imcs21	test	10178716	symptom_287	10178716	0.0024451860000000002	18.98376883380115	negative	0.5882	not_mentioned	incorrect	ok	not_mentioned	released	option_probability
Clef-flash	imcs21	test	10178716	symptom_288	10178716	0.0024451860000000002	18.98376883380115	not_mentioned	0.6716	not_mentioned	correct	ok	not_mentioned	released	option_probability
Clef-flash	imcs21	test	10178716	symptom_289	10178716	0.0024451860000000002	18.98376883380115	not_mentioned	0.9219	not_mentioned	correct	ok	not_mentioned	released	option_probability
Clef-flash	imcs21	test	10178716	symptom_290	10178716	0.0024451860000000002	18.98376883380115	not_mentioned	0.7799	not_mentioned	correct	ok	not_mentioned	released	option_probability
Clef-flash	imcs21	test	10178716	symptom_291	10178716	0.0024451860000000002	18.98376883380115	not_mentioned	0.8473	not_mentioned	correct	ok	not_mentioned	released	option_probability
Clef-flash	imcs21	test	10178716	symptom_292	10178716	0.0024451860000000002	18.98376883380115	not_mentioned	0.8034	not_mentioned	correct	ok	not_mentioned	released	option_probability
Clef-flash	imcs21	test	10178716	symptom_293	10178716	0.0024451860000000002	18.98376883380115	not_mentioned	0.7921	not_mentioned	correct	ok	not_mentioned	released	option_probability
Clef-flash	imcs21	test	10178716	symptom_294	10178716	0.0024451860000000002	18.98376883380115	not_mentioned	0.693	not_mentioned	correct	ok	not_mentioned	released	option_probability
Clef-flash	imcs21	test	10178716	symptom_295	10178716	0.0024451860000000002	18.98376883380115	not_mentioned	0.8426	not_mentioned	correct	ok	not_mentioned	released	option_probability
Clef-flash	imcs21	test	10178716	symptom_296	10178716	0.0024451860000000002	18.98376883380115	not_mentioned	0.5506	not_mentioned	correct	ok	not_mentioned	released	option_probability
Clef-flash	imcs21	test	10178716	symptom_297	10178716	0.0024451860000000002	18.98376883380115	not_mentioned	0.8071	not_mentioned	correct	ok	not_mentioned	released	option_probability
Clef-flash	imcs21	test	10178716	symptom_298	10178716	0.0024451860000000002	18.98376883380115	not_mentioned	0.7753	not_mentioned	correct	ok	not_mentioned	released	option_probability
Clef-flash	imcs21	test	10178716	symptom_299	10178716	0.0024451860000000002	18.98376883380115	not_mentioned	0.8033	not_mentioned	correct	ok	not_mentioned	released	option_probability
Clef-flash	imcs21	test	10178716	symptom_300	10178716	0.0024451860000000002	18.98376883380115	not_mentioned	0.6715	not_mentioned	correct	ok	not_mentioned	released	option_probability
Clef-flash	imcs21	test	10178716	symptom_301	10178716	0.0024451860000000002	18.98376883380115	not_mentioned	0.6875	not_mentioned	correct	ok	not_mentioned	released	option_probability
Clef-flash	imcs21	test	10178716	symptom_302	10178716	0.0024451860000000002	18.98376883380115	not_mentioned	0.7644	not_mentioned	correct	ok	not_mentioned	released	option_probability
Clef-flash	imcs21	test	10178716	symptom_303	10178716	0.0024451860000000002	18.98376883380115	not_mentioned	0.7066	not_mentioned	correct	ok	not_mentioned	released	option_probability
Clef-flash	imcs21	test	10178716	symptom_304	10178716	0.0024451860000000002	18.98376883380115	not_mentioned	0.7463	not_mentioned	correct	ok	not_mentioned	released	option_probability
Clef-flash	imcs21	test	10178716	symptom_305	10178716	0.0024451860000000002	18.98376883380115	not_mentioned	0.6201	not_mentioned	correct	ok	not_mentioned	released	option_probability
Clef-flash	imcs21	test	10178716	symptom_306	10178716	0.0024451860000000002	18.98376883380115	not_mentioned	0.4979	not_mentioned	correct	ok	not_mentioned	released	option_probability
Clef-flash	imcs21	test	10178716	symptom_307	10178716	0.0024451860000000002	18.98376883380115	not_mentioned	0.6534	not_mentioned	correct	ok	not_mentioned	released	option_probability
Clef-flash	imcs21	test	10178716	symptom_308	10178716	0.0024451860000000002	18.98376883380115	not_mentioned	0.6813	not_mentioned	correct	ok	not_mentioned	released	option_probability
Clef-flash	imcs21	test	10178716	symptom_309	10178716	0.0024451860000000002	18.98376883380115	not_mentioned	0.6522	not_mentioned	correct	ok	not_mentioned	released	option_probability
Clef-flash	imcs21	test	10178716	symptom_310	10178716	0.0024451860000000002	18.98376883380115	not_mentioned	0.7807	not_mentioned	correct	ok	not_mentioned	released	option_probability
Clef-flash	imcs21	test	10178716	symptom_311	10178716	0.0024451860000000002	18.98376883380115	not_mentioned	0.6803	not_mentioned	correct	ok	not_mentioned	released	option_probability
Clef-flash	imcs21	test	10178716	symptom_312	10178716	0.0024451860000000002	18.98376883380115	not_mentioned	0.7389	not_mentioned	correct	ok	not_mentioned	released	option_probability
Clef-flash	imcs21	test	10178716	symptom_313	10178716	0.0024451860000000002	18.98376883380115	not_mentioned	0.8812	not_mentioned	correct	ok	not_mentioned	released	option_probability
Clef-flash	imcs21	test	10178716	symptom_314	10178716	0.0024451860000000002	18.98376883380115	positive	0.5362	not_mentioned	incorrect	ok	not_mentioned	released	option_probability
Clef-flash	imcs21	test	10178716	symptom_315	10178716	0.0024451860000000002	18.98376883380115	not_mentioned	0.9682	not_mentioned	correct	ok	not_mentioned	released	option_probability
Clef-flash	imcs21	test	10178716	symptom_316	10178716	0.0024451860000000002	18.98376883380115	not_mentioned	0.7148	not_mentioned	correct	ok	not_mentioned	released	option_probability
Clef-flash	imcs21	test	10178716	symptom_317	10178716	0.0024451860000000002	18.98376883380115	not_mentioned	0.6562	not_mentioned	correct	ok	not_mentioned	released	option_probability
Clef-flash	imcs21	test	10178716	symptom_318	10178716	0.0024451860000000002	18.98376883380115	not_mentioned	0.7087	not_mentioned	correct	ok	not_mentioned	released	option_probability
Clef-flash	imcs21	test	10178716	symptom_319	10178716	0.0024451860000000002	18.98376883380115	not_mentioned	0.5419	not_mentioned	correct	ok	not_mentioned	released	option_probability
Clef-flash	imcs21	test	10178716	symptom_320	10178716	0.0024451860000000002	18.98376883380115	not_mentioned	0.8668	not_mentioned	correct	ok	not_mentioned	released	option_probability
Clef-flash	imcs21	test	10178716	symptom_321	10178716	0.0024451860000000002	18.98376883380115	not_mentioned	0.8215	not_mentioned	correct	ok	not_mentioned	released	option_probability
Clef-flash	imcs21	test	10178716	symptom_322	10178716	0.0024451860000000002	18.98376883380115	not_mentioned	0.5117	not_mentioned	correct	ok	not_mentioned	released	option_probability
Clef-flash	imcs21	test	10178716	symptom_323	10178716	0.0024451860000000002	18.98376883380115	not_mentioned	0.9219	not_mentioned	correct	ok	not_mentioned	released	option_probability
Clef-flash	imcs21	test	10178716	symptom_324	10178716	0.0024451860000000002	18.98376883380115	not_mentioned	0.8327	not_mentioned	correct	ok	not_mentioned	released	option_probability
Clef-flash	imcs21	test	10178716	symptom_325	10178716	0.0024451860000000002	18.98376883380115	not_mentioned	0.8988	not_mentioned	correct	ok	not_mentioned	released	option_probability
Clef-flash	imcs21	test	10178716	symptom_326	10178716	0.0024451860000000002	18.98376883380115	not_mentioned	0.8864	not_mentioned	correct	ok	not_mentioned	released	option_probability
Clef-flash	imcs21	test	10178716	symptom_327	10178716	0.0024451860000000002	18.98376883380115	not_mentioned	0.9584	not_mentioned	correct	ok	not_mentioned	released	option_probability
Clef-flash	imcs21	test	10178716	symptom_328	10178716	0.0024451860000000002	18.98376883380115	not_mentioned	0.8124	not_mentioned	correct	ok	not_mentioned	released	option_probability
Clef-flash	imcs21	test	10178716	symptom_329	10178716	0.0024451860000000002	18.98376883380115	not_mentioned	0.8223	not_mentioned	correct	ok	not_mentioned	released	option_probability
Clef-flash	imcs21	test	10178716	symptom_330	10178716	0.0024451860000000002	18.98376883380115	not_mentioned	0.3439	not_mentioned	correct	ok	not_mentioned	released	option_probability
Clef-flash	imcs21	test	10179615	symptom_000	10179615	0.00247665	20.36375908390619	not_mentioned	0.8225	not_mentioned	correct	ok	not_mentioned	released	option_probability
Clef-flash	imcs21	test	10179615	symptom_001	10179615	0.00247665	20.36375908390619	not_mentioned	0.9301	not_mentioned	correct	ok	not_mentioned	released	option_probability
Clef-flash	imcs21	test	10179615	symptom_002	10179615	0.00247665	20.36375908390619	not_mentioned	0.9165	not_mentioned	correct	ok	not_mentioned	released	option_probability
Clef-flash	imcs21	test	10179615	symptom_003	10179615	0.00247665	20.36375908390619	not_mentioned	0.8069	not_mentioned	correct	ok	not_mentioned	released	option_probability
Clef-flash	imcs21	test	10179615	symptom_004	10179615	0.00247665	20.36375908390619	positive	0.5826	positive	correct	ok	positive	released	option_probability
Clef-flash	imcs21	test	10179615	symptom_005	10179615	0.00247665	20.36375908390619	not_mentioned	0.9086	not_mentioned	correct	ok	not_mentioned	released	option_probability
Clef-flash	imcs21	test	10179615	symptom_006	10179615	0.00247665	20.36375908390619	not_mentioned	0.7751	not_mentioned	correct	ok	not_mentioned	released	option_probability
Clef-flash	imcs21	test	10179615	symptom_007	10179615	0.00247665	20.36375908390619	not_mentioned	0.9109	not_mentioned	correct	ok	not_mentioned	released	option_probability
Clef-flash	imcs21	test	10179615	symptom_008	10179615	0.00247665	20.36375908390619	positive	0.5496	not_mentioned	incorrect	ok	not_mentioned	released	option_probability
Clef-flash	imcs21	test	10179615	symptom_009	10179615	0.00247665	20.36375908390619	not_mentioned	0.9213	not_mentioned	correct	ok	not_mentioned	released	option_probability
Clef-flash	imcs21	test	10179615	symptom_010	10179615	0.00247665	20.36375908390619	positive	0.7591	uncertain	incorrect	ok	uncertain	released	option_probability
Clef-flash	imcs21	test	10179615	symptom_011	10179615	0.00247665	20.36375908390619	not_mentioned	0.9538	not_mentioned	correct	ok	not_mentioned	released	option_probability
Clef-flash	imcs21	test	10179615	symptom_012	10179615	0.00247665	20.36375908390619	not_mentioned	0.9525	not_mentioned	correct	ok	not_mentioned	released	option_probability
Clef-flash	imcs21	test	10179615	symptom_013	10179615	0.00247665	20.36375908390619	not_mentioned	0.9362	not_mentioned	correct	ok	not_mentioned	released	option_probability
Clef-flash	imcs21	test	10179615	symptom_014	10179615	0.00247665	20.36375908390619	not_mentioned	0.7968	not_mentioned	correct	ok	not_mentioned	released	option_probability
Clef-flash	imcs21	test	10179615	symptom_015	10179615	0.00247665	20.36375908390619	not_mentioned	0.8122	not_mentioned	correct	ok	not_mentioned	released	option_probability
Clef-flash	imcs21	test	10179615	symptom_016	10179615	0.00247665	20.36375908390619	not_mentioned	0.9522	not_mentioned	correct	ok	not_mentioned	released	option_probability
Clef-flash	imcs21	test	10179615	symptom_017	10179615	0.00247665	20.36375908390619	uncertain	0.6116	not_mentioned	incorrect	ok	not_mentioned	released	option_probability
Clef-flash	imcs21	test	10179615	symptom_018	10179615	0.00247665	20.36375908390619	not_mentioned	0.8534	not_mentioned	correct	ok	not_mentioned	released	option_probability
Clef-flash	imcs21	test	10179615	symptom_019	10179615	0.00247665	20.36375908390619	not_mentioned	0.9422	not_mentioned	correct	ok	not_mentioned	released	option_probability
Clef-flash	imcs21	test	10179615	symptom_020	10179615	0.00247665	20.36375908390619	not_mentioned	0.6421	not_mentioned	correct	ok	not_mentioned	released	option_probability
Clef-flash	imcs21	test	10179615	symptom_021	10179615	0.00247665	20.36375908390619	not_mentioned	0.9256	not_mentioned	correct	ok	not_mentioned	released	option_probability
Clef-flash	imcs21	test	10179615	symptom_022	10179615	0.00247665	20.36375908390619	not_mentioned	0.8955	not_mentioned	correct	ok	not_mentioned	released	option_probability
Clef-flash	imcs21	test	10179615	symptom_023	10179615	0.00247665	20.36375908390619	not_mentioned	0.7594	not_mentioned	correct	ok	not_mentioned	released	option_probability
Clef-flash	imcs21	test	10179615	symptom_024	10179615	0.00247665	20.36375908390619	not_mentioned	0.8614	not_mentioned	correct	ok	not_mentioned	released	option_probability
Clef-flash	imcs21	test	10179615	symptom_025	10179615	0.00247665	20.36375908390619	not_mentioned	0.66	not_mentioned	correct	ok	not_mentioned	released	option_probability
Clef-flash	imcs21	test	10179615	symptom_026	10179615	0.00247665	20.36375908390619	not_mentioned	0.924	not_mentioned	correct	ok	not_mentioned	released	option_probability
Clef-flash	imcs21	test	10179615	symptom_027	10179615	0.00247665	20.36375908390619	not_mentioned	0.896	not_mentioned	correct	ok	not_mentioned	released	option_probability
Clef-flash	imcs21	test	10179615	symptom_028	10179615	0.00247665	20.36375908390619	not_mentioned	0.9398	not_mentioned	correct	ok	not_mentioned	released	option_probability
Clef-flash	imcs21	test	10179615	symptom_029	10179615	0.00247665	20.36375908390619	not_mentioned	0.6118	not_mentioned	correct	ok	not_mentioned	released	option_probability
Clef-flash	imcs21	test	10179615	symptom_030	10179615	0.00247665	20.36375908390619	negative	0.9099	not_mentioned	incorrect	ok	not_mentioned	released	option_probability
Clef-flash	imcs21	test	10179615	symptom_031	10179615	0.00247665	20.36375908390619	not_mentioned	0.9457	not_mentioned	correct	ok	not_mentioned	released	option_probability
Clef-flash	imcs21	test	10179615	symptom_032	10179615	0.00247665	20.36375908390619	uncertain	0.7393	not_mentioned	incorrect	ok	not_mentioned	released	option_probability
Clef-flash	imcs21	test	10179615	symptom_033	10179615	0.00247665	20.36375908390619	not_mentioned	0.9154	not_mentioned	correct	ok	not_mentioned	released	option_probability
Clef-flash	imcs21	test	10179615	symptom_034	10179615	0.00247665	20.36375908390619	positive	0.8544	positive	correct	ok	positive	released	option_probability
Clef-flash	imcs21	test	10179615	symptom_035	10179615	0.00247665	20.36375908390619	not_mentioned	0.8783	not_mentioned	correct	ok	not_mentioned	released	option_probability
Clef-flash	imcs21	test	10179615	symptom_036	10179615	0.00247665	20.36375908390619	not_mentioned	0.9417	not_mentioned	correct	ok	not_mentioned	released	option_probability
Clef-flash	imcs21	test	10179615	symptom_037	10179615	0.00247665	20.36375908390619	uncertain	0.4439	not_mentioned	incorrect	ok	not_mentioned	released	option_probability
Clef-flash	imcs21	test	10179615	symptom_038	10179615	0.00247665	20.36375908390619	not_mentioned	0.9276	not_mentioned	correct	ok	not_mentioned	released	option_probability
Clef-flash	imcs21	test	10179615	symptom_039	10179615	0.00247665	20.36375908390619	not_mentioned	0.6916	not_mentioned	correct	ok	not_mentioned	released	option_probability
Clef-flash	imcs21	test	10179615	symptom_040	10179615	0.00247665	20.36375908390619	not_mentioned	0.936	not_mentioned	correct	ok	not_mentioned	released	option_probability
Clef-flash	imcs21	test	10179615	symptom_041	10179615	0.00247665	20.36375908390619	negative	0.8801	positive	incorrect	ok	positive	released	option_probability
Clef-flash	imcs21	test	10179615	symptom_042	10179615	0.00247665	20.36375908390619	not_mentioned	0.9371	not_mentioned	correct	ok	not_mentioned	released	option_probability
Clef-flash	imcs21	test	10179615	symptom_043	10179615	0.00247665	20.36375908390619	negative	0.4819	not_mentioned	incorrect	ok	not_mentioned	released	option_probability
Clef-flash	imcs21	test	10179615	symptom_044	10179615	0.00247665	20.36375908390619	uncertain	0.6494	not_mentioned	incorrect	ok	not_mentioned	released	option_probability
Clef-flash	imcs21	test	10179615	symptom_045	10179615	0.00247665	20.36375908390619	not_mentioned	0.8297	not_mentioned	correct	ok	not_mentioned	released	option_probability
Clef-flash	imcs21	test	10179615	symptom_046	10179615	0.00247665	20.36375908390619	not_mentioned	0.8551	not_mentioned	correct	ok	not_mentioned	released	option_probability
Clef-flash	imcs21	test	10179615	symptom_047	10179615	0.00247665	20.36375908390619	not_mentioned	0.8793	not_mentioned	correct	ok	not_mentioned	released	option_probability
Clef-flash	imcs21	test	10179615	symptom_048	10179615	0.00247665	20.36375908390619	not_mentioned	0.8857	not_mentioned	correct	ok	not_mentioned	released	option_probability
Clef-flash	imcs21	test	10179615	symptom_049	10179615	0.00247665	20.36375908390619	not_mentioned	0.7896	not_mentioned	correct	ok	not_mentioned	released	option_probability
Clef-flash	imcs21	test	10179615	symptom_050	10179615	0.00247665	20.36375908390619	not_mentioned	0.9233	not_mentioned	correct	ok	not_mentioned	released	option_probability
Clef-flash	imcs21	test	10179615	symptom_051	10179615	0.00247665	20.36375908390619	not_mentioned	0.6957	not_mentioned	correct	ok	not_mentioned	released	option_probability
Clef-flash	imcs21	test	10179615	symptom_052	10179615	0.00247665	20.36375908390619	negative	0.7944	not_mentioned	incorrect	ok	not_mentioned	released	option_probability
Clef-flash	imcs21	test	10179615	symptom_053	10179615	0.00247665	20.36375908390619	not_mentioned	0.9114	not_mentioned	correct	ok	not_mentioned	released	option_probability
Clef-flash	imcs21	test	10179615	symptom_054	10179615	0.00247665	20.36375908390619	negative	0.8477	not_mentioned	incorrect	ok	not_mentioned	released	option_probability
Clef-flash	imcs21	test	10179615	symptom_055	10179615	0.00247665	20.36375908390619	not_mentioned	0.8892	not_mentioned	correct	ok	not_mentioned	released	option_probability
Clef-flash	imcs21	test	10179615	symptom_056	10179615	0.00247665	20.36375908390619	negative	0.4555	not_mentioned	incorrect	ok	not_mentioned	released	option_probability
Clef-flash	imcs21	test	10179615	symptom_057	10179615	0.00247665	20.36375908390619	not_mentioned	0.8008000000000001	not_mentioned	correct	ok	not_mentioned	released	option_probability
Clef-flash	imcs21	test	10179615	symptom_058	10179615	0.00247665	20.36375908390619	positive	0.5777	not_mentioned	incorrect	ok	not_mentioned	released	option_probability
Clef-flash	imcs21	test	10179615	symptom_059	10179615	0.00247665	20.36375908390619	not_mentioned	0.8982	not_mentioned	correct	ok	not_mentioned	released	option_probability
Clef-flash	imcs21	test	10179615	symptom_060	10179615	0.00247665	20.36375908390619	not_mentioned	0.8332	not_mentioned	correct	ok	not_mentioned	released	option_probability
Clef-flash	imcs21	test	10179615	symptom_061	10179615	0.00247665	20.36375908390619	not_mentioned	0.8579	not_mentioned	correct	ok	not_mentioned	released	option_probability
Clef-flash	imcs21	test	10179615	symptom_062	10179615	0.00247665	20.36375908390619	not_mentioned	0.878	not_mentioned	correct	ok	not_mentioned	released	option_probability
Clef-flash	imcs21	test	10179615	symptom_063	10179615	0.00247665	20.36375908390619	not_mentioned	0.927	not_mentioned	correct	ok	not_mentioned	released	option_probability
Clef-flash	imcs21	test	10179615	symptom_064	10179615	0.00247665	20.36375908390619	not_mentioned	0.9459	not_mentioned	correct	ok	not_mentioned	released	option_probability
Clef-flash	imcs21	test	10179615	symptom_065	10179615	0.00247665	20.36375908390619	not_mentioned	0.9739	not_mentioned	correct	ok	not_mentioned	released	option_probability
Clef-flash	imcs21	test	10179615	symptom_066	10179615	0.00247665	20.36375908390619	not_mentioned	0.6915	not_mentioned	correct	ok	not_mentioned	released	option_probability
Clef-flash	imcs21	test	10179615	symptom_067	10179615	0.00247665	20.36375908390619	not_mentioned	0.945	not_mentioned	correct	ok	not_mentioned	released	option_probability
Clef-flash	imcs21	test	10179615	symptom_068	10179615	0.00247665	20.36375908390619	not_mentioned	0.9413	not_mentioned	correct	ok	not_mentioned	released	option_probability
Clef-flash	imcs21	test	10179615	symptom_069	10179615	0.00247665	20.36375908390619	not_mentioned	0.9638	not_mentioned	correct	ok	not_mentioned	released	option_probability
Clef-flash	imcs21	test	10179615	symptom_070	10179615	0.00247665	20.36375908390619	not_mentioned	0.6017	not_mentioned	correct	ok	not_mentioned	released	option_probability
Clef-flash	imcs21	test	10179615	symptom_071	10179615	0.00247665	20.36375908390619	not_mentioned	0.9201	not_mentioned	correct	ok	not_mentioned	released	option_probability
Clef-flash	imcs21	test	10179615	symptom_072	10179615	0.00247665	20.36375908390619	not_mentioned	0.9118	not_mentioned	correct	ok	not_mentioned	released	option_probability
Clef-flash	imcs21	test	10179615	symptom_073	10179615	0.00247665	20.36375908390619	not_mentioned	0.9631	not_mentioned	correct	ok	not_mentioned	released	option_probability
Clef-flash	imcs21	test	10179615	symptom_074	10179615	0.00247665	20.36375908390619	not_mentioned	0.9395	not_mentioned	correct	ok	not_mentioned	released	option_probability
Clef-flash	imcs21	test	10179615	symptom_075	10179615	0.00247665	20.36375908390619	not_mentioned	0.4188	not_mentioned	correct	ok	not_mentioned	released	option_probability
Clef-flash	imcs21	test	10179615	symptom_076	10179615	0.00247665	20.36375908390619	negative	0.4754	not_mentioned	incorrect	ok	not_mentioned	released	option_probability
Clef-flash	imcs21	test	10179615	symptom_077	10179615	0.00247665	20.36375908390619	not_mentioned	0.9618	not_mentioned	correct	ok	not_mentioned	released	option_probability
Clef-flash	imcs21	test	10179615	symptom_078	10179615	0.00247665	20.36375908390619	not_mentioned	0.9588	not_mentioned	correct	ok	not_mentioned	released	option_probability
Clef-flash	imcs21	test	10179615	symptom_079	10179615	0.00247665	20.36375908390619	not_mentioned	0.9512	not_mentioned	correct	ok	not_mentioned	released	option_probability
Clef-flash	imcs21	test	10179615	symptom_080	10179615	0.00247665	20.36375908390619	not_mentioned	0.7428	not_mentioned	correct	ok	not_mentioned	released	option_probability
Clef-flash	imcs21	test	10179615	symptom_081	10179615	0.00247665	20.36375908390619	not_mentioned	0.9623	not_mentioned	correct	ok	not_mentioned	released	option_probability
Clef-flash	imcs21	test	10179615	symptom_082	10179615	0.00247665	20.36375908390619	not_mentioned	0.9533	not_mentioned	correct	ok	not_mentioned	released	option_probability
Clef-flash	imcs21	test	10179615	symptom_083	10179615	0.00247665	20.36375908390619	not_mentioned	0.763	not_mentioned	correct	ok	not_mentioned	released	option_probability
Clef-flash	imcs21	test	10179615	symptom_084	10179615	0.00247665	20.36375908390619	not_mentioned	0.9467	not_mentioned	correct	ok	not_mentioned	released	option_probability
Clef-flash	imcs21	test	10179615	symptom_085	10179615	0.00247665	20.36375908390619	not_mentioned	0.932	not_mentioned	correct	ok	not_mentioned	released	option_probability
Clef-flash	imcs21	test	10179615	symptom_086	10179615	0.00247665	20.36375908390619	not_mentioned	0.4518	not_mentioned	correct	ok	not_mentioned	released	option_probability
Clef-flash	imcs21	test	10179615	symptom_087	10179615	0.00247665	20.36375908390619	not_mentioned	0.9034	not_mentioned	correct	ok	not_mentioned	released	option_probability
Clef-flash	imcs21	test	10179615	symptom_088	10179615	0.00247665	20.36375908390619	not_mentioned	0.9408	not_mentioned	correct	ok	not_mentioned	released	option_probability
Clef-flash	imcs21	test	10179615	symptom_089	10179615	0.00247665	20.36375908390619	uncertain	0.4906	not_mentioned	incorrect	ok	not_mentioned	released	option_probability
Clef-flash	imcs21	test	10179615	symptom_090	10179615	0.00247665	20.36375908390619	not_mentioned	0.8011	not_mentioned	correct	ok	not_mentioned	released	option_probability
Clef-flash	imcs21	test	10179615	symptom_091	10179615	0.00247665	20.36375908390619	not_mentioned	0.9686	not_mentioned	correct	ok	not_mentioned	released	option_probability
Clef-flash	imcs21	test	10179615	symptom_092	10179615	0.00247665	20.36375908390619	not_mentioned	0.8834	not_mentioned	correct	ok	not_mentioned	released	option_probability
Clef-flash	imcs21	test	10179615	symptom_093	10179615	0.00247665	20.36375908390619	not_mentioned	0.9628	not_mentioned	correct	ok	not_mentioned	released	option_probability
Clef-flash	imcs21	test	10179615	symptom_094	10179615	0.00247665	20.36375908390619	not_mentioned	0.904	not_mentioned	correct	ok	not_mentioned	released	option_probability
Clef-flash	imcs21	test	10179615	symptom_095	10179615	0.00247665	20.36375908390619	not_mentioned	0.4704	not_mentioned	correct	ok	not_mentioned	released	option_probability
Clef-flash	imcs21	test	10179615	symptom_096	10179615	0.00247665	20.36375908390619	not_mentioned	0.889	not_mentioned	correct	ok	not_mentioned	released	option_probability
Clef-flash	imcs21	test	10179615	symptom_097	10179615	0.00247665	20.36375908390619	not_mentioned	0.8356	not_mentioned	correct	ok	not_mentioned	released	option_probability
Clef-flash	imcs21	test	10179615	symptom_098	10179615	0.00247665	20.36375908390619	not_mentioned	0.8641	not_mentioned	correct	ok	not_mentioned	released	option_probability
Clef-flash	imcs21	test	10179615	symptom_099	10179615	0.00247665	20.36375908390619	not_mentioned	0.8145	not_mentioned	correct	ok	not_mentioned	released	option_probability
Clef-flash	imcs21	test	10179615	symptom_100	10179615	0.00247665	20.36375908390619	not_mentioned	0.4013	not_mentioned	correct	ok	not_mentioned	released	option_probability
Clef-flash	imcs21	test	10179615	symptom_101	10179615	0.00247665	20.36375908390619	not_mentioned	0.9302	not_mentioned	correct	ok	not_mentioned	released	option_probability
Clef-flash	imcs21	test	10179615	symptom_102	10179615	0.00247665	20.36375908390619	not_mentioned	0.792	not_mentioned	correct	ok	not_mentioned	released	option_probability
Clef-flash	imcs21	test	10179615	symptom_103	10179615	0.00247665	20.36375908390619	not_mentioned	0.8863	not_mentioned	correct	ok	not_mentioned	released	option_probability
Clef-flash	imcs21	test	10179615	symptom_104	10179615	0.00247665	20.36375908390619	not_mentioned	0.8291000000000001	not_mentioned	correct	ok	not_mentioned	released	option_probability
Clef-flash	imcs21	test	10179615	symptom_105	10179615	0.00247665	20.36375908390619	not_mentioned	0.957	not_mentioned	correct	ok	not_mentioned	released	option_probability
Clef-flash	imcs21	test	10179615	symptom_106	10179615	0.00247665	20.36375908390619	not_mentioned	0.7321	not_mentioned	correct	ok	not_mentioned	released	option_probability
Clef-flash	imcs21	test	10179615	symptom_107	10179615	0.00247665	20.36375908390619	not_mentioned	0.9413	not_mentioned	correct	ok	not_mentioned	released	option_probability
Clef-flash	imcs21	test	10179615	symptom_108	10179615	0.00247665	20.36375908390619	not_mentioned	0.9664	not_mentioned	correct	ok	not_mentioned	released	option_probability
Clef-flash	imcs21	test	10179615	symptom_109	10179615	0.00247665	20.36375908390619	uncertain	0.4741	not_mentioned	incorrect	ok	not_mentioned	released	option_probability
Clef-flash	imcs21	test	10179615	symptom_110	10179615	0.00247665	20.36375908390619	not_mentioned	0.9015	not_mentioned	correct	ok	not_mentioned	released	option_probability
Clef-flash	imcs21	test	10179615	symptom_111	10179615	0.00247665	20.36375908390619	not_mentioned	0.9708	not_mentioned	correct	ok	not_mentioned	released	option_probability
Clef-flash	imcs21	test	10179615	symptom_112	10179615	0.00247665	20.36375908390619	not_mentioned	0.9007	not_mentioned	correct	ok	not_mentioned	released	option_probability
Clef-flash	imcs21	test	10179615	symptom_113	10179615	0.00247665	20.36375908390619	not_mentioned	0.7307	not_mentioned	correct	ok	not_mentioned	released	option_probability
Clef-flash	imcs21	test	10179615	symptom_114	10179615	0.00247665	20.36375908390619	not_mentioned	0.7976	not_mentioned	correct	ok	not_mentioned	released	option_probability
Clef-flash	imcs21	test	10179615	symptom_115	10179615	0.00247665	20.36375908390619	not_mentioned	0.9621	not_mentioned	correct	ok	not_mentioned	released	option_probability
Clef-flash	imcs21	test	10179615	symptom_116	10179615	0.00247665	20.36375908390619	uncertain	0.6826	not_mentioned	incorrect	ok	not_mentioned	released	option_probability
Clef-flash	imcs21	test	10179615	symptom_117	10179615	0.00247665	20.36375908390619	not_mentioned	0.9319	not_mentioned	correct	ok	not_mentioned	released	option_probability
Clef-flash	imcs21	test	10179615	symptom_118	10179615	0.00247665	20.36375908390619	not_mentioned	0.9169	not_mentioned	correct	ok	not_mentioned	released	option_probability
Clef-flash	imcs21	test	10179615	symptom_119	10179615	0.00247665	20.36375908390619	not_mentioned	0.8778	not_mentioned	correct	ok	not_mentioned	released	option_probability
Clef-flash	imcs21	test	10179615	symptom_120	10179615	0.00247665	20.36375908390619	not_mentioned	0.7853	not_mentioned	correct	ok	not_mentioned	released	option_probability
Clef-flash	imcs21	test	10179615	symptom_121	10179615	0.00247665	20.36375908390619	not_mentioned	0.8991	not_mentioned	correct	ok	not_mentioned	released	option_probability
Clef-flash	imcs21	test	10179615	symptom_122	10179615	0.00247665	20.36375908390619	not_mentioned	0.9093	not_mentioned	correct	ok	not_mentioned	released	option_probability
Clef-flash	imcs21	test	10179615	symptom_123	10179615	0.00247665	20.36375908390619	not_mentioned	0.3829	not_mentioned	correct	ok	not_mentioned	released	option_probability
Clef-flash	imcs21	test	10179615	symptom_124	10179615	0.00247665	20.36375908390619	negative	0.5764	not_mentioned	incorrect	ok	not_mentioned	released	option_probability
Clef-flash	imcs21	test	10179615	symptom_125	10179615	0.00247665	20.36375908390619	not_mentioned	0.8892	not_mentioned	correct	ok	not_mentioned	released	option_probability
Clef-flash	imcs21	test	10179615	symptom_126	10179615	0.00247665	20.36375908390619	not_mentioned	0.9309	not_mentioned	correct	ok	not_mentioned	released	option_probability
Clef-flash	imcs21	test	10179615	symptom_127	10179615	0.00247665	20.36375908390619	not_mentioned	0.6525	not_mentioned	correct	ok	not_mentioned	released	option_probability
Clef-flash	imcs21	test	10179615	symptom_128	10179615	0.00247665	20.36375908390619	not_mentioned	0.809	not_mentioned	correct	ok	not_mentioned	released	option_probability
Clef-flash	imcs21	test	10179615	symptom_129	10179615	0.00247665	20.36375908390619	not_mentioned	0.9321	not_mentioned	correct	ok	not_mentioned	released	option_probability
Clef-flash	imcs21	test	10179615	symptom_130	10179615	0.00247665	20.36375908390619	not_mentioned	0.8788	not_mentioned	correct	ok	not_mentioned	released	option_probability
Clef-flash	imcs21	test	10179615	symptom_131	10179615	0.00247665	20.36375908390619	not_mentioned	0.8396	not_mentioned	correct	ok	not_mentioned	released	option_probability
Clef-flash	imcs21	test	10179615	symptom_132	10179615	0.00247665	20.36375908390619	not_mentioned	0.9602	not_mentioned	correct	ok	not_mentioned	released	option_probability
Clef-flash	imcs21	test	10179615	symptom_133	10179615	0.00247665	20.36375908390619	not_mentioned	0.9515	not_mentioned	correct	ok	not_mentioned	released	option_probability
Clef-flash	imcs21	test	10179615	symptom_134	10179615	0.00247665	20.36375908390619	not_mentioned	0.5929	not_mentioned	correct	ok	not_mentioned	released	option_probability
Clef-flash	imcs21	test	10179615	symptom_135	10179615	0.00247665	20.36375908390619	not_mentioned	0.9685	not_mentioned	correct	ok	not_mentioned	released	option_probability
Clef-flash	imcs21	test	10179615	symptom_136	10179615	0.00247665	20.36375908390619	not_mentioned	0.7863	not_mentioned	correct	ok	not_mentioned	released	option_probability
Clef-flash	imcs21	test	10179615	symptom_137	10179615	0.00247665	20.36375908390619	negative	0.4693	not_mentioned	incorrect	ok	not_mentioned	released	option_probability
Clef-flash	imcs21	test	10179615	symptom_138	10179615	0.00247665	20.36375908390619	uncertain	0.4746	not_mentioned	incorrect	ok	not_mentioned	released	option_probability
Clef-flash	imcs21	test	10179615	symptom_139	10179615	0.00247665	20.36375908390619	not_mentioned	0.8265	not_mentioned	correct	ok	not_mentioned	released	option_probability
Clef-flash	imcs21	test	10179615	symptom_140	10179615	0.00247665	20.36375908390619	not_mentioned	0.9087	not_mentioned	correct	ok	not_mentioned	released	option_probability
Clef-flash	imcs21	test	10179615	symptom_141	10179615	0.00247665	20.36375908390619	not_mentioned	0.868	not_mentioned	correct	ok	not_mentioned	released	option_probability
Clef-flash	imcs21	test	10179615	symptom_142	10179615	0.00247665	20.36375908390619	not_mentioned	0.9714	not_mentioned	correct	ok	not_mentioned	released	option_probability
Clef-flash	imcs21	test	10179615	symptom_143	10179615	0.00247665	20.36375908390619	not_mentioned	0.9333	not_mentioned	correct	ok	not_mentioned	released	option_probability
Clef-flash	imcs21	test	10179615	symptom_144	10179615	0.00247665	20.36375908390619	not_mentioned	0.9659	not_mentioned	correct	ok	not_mentioned	released	option_probability
Clef-flash	imcs21	test	10179615	symptom_145	10179615	0.00247665	20.36375908390619	not_mentioned	0.851	not_mentioned	correct	ok	not_mentioned	released	option_probability
Clef-flash	imcs21	test	10179615	symptom_146	10179615	0.00247665	20.36375908390619	not_mentioned	0.8598	not_mentioned	correct	ok	not_mentioned	released	option_probability
Clef-flash	imcs21	test	10179615	symptom_147	10179615	0.00247665	20.36375908390619	not_mentioned	0.963	not_mentioned	correct	ok	not_mentioned	released	option_probability
Clef-flash	imcs21	test	10179615	symptom_148	10179615	0.00247665	20.36375908390619	not_mentioned	0.8351	not_mentioned	correct	ok	not_mentioned	released	option_probability
Clef-flash	imcs21	test	10179615	symptom_149	10179615	0.00247665	20.36375908390619	not_mentioned	0.6733	not_mentioned	correct	ok	not_mentioned	released	option_probability
Clef-flash	imcs21	test	10179615	symptom_150	10179615	0.00247665	20.36375908390619	not_mentioned	0.9522	not_mentioned	correct	ok	not_mentioned	released	option_probability
Clef-flash	imcs21	test	10179615	symptom_151	10179615	0.00247665	20.36375908390619	not_mentioned	0.9639	not_mentioned	correct	ok	not_mentioned	released	option_probability
Clef-flash	imcs21	test	10179615	symptom_152	10179615	0.00247665	20.36375908390619	not_mentioned	0.8368	not_mentioned	correct	ok	not_mentioned	released	option_probability
Clef-flash	imcs21	test	10179615	symptom_153	10179615	0.00247665	20.36375908390619	not_mentioned	0.9564	not_mentioned	correct	ok	not_mentioned	released	option_probability
Clef-flash	imcs21	test	10179615	symptom_154	10179615	0.00247665	20.36375908390619	uncertain	0.6072	not_mentioned	incorrect	ok	not_mentioned	released	option_probability
Clef-flash	imcs21	test	10179615	symptom_155	10179615	0.00247665	20.36375908390619	not_mentioned	0.8033	not_mentioned	correct	ok	not_mentioned	released	option_probability
Clef-flash	imcs21	test	10179615	symptom_156	10179615	0.00247665	20.36375908390619	not_mentioned	0.9133	not_mentioned	correct	ok	not_mentioned	released	option_probability
Clef-flash	imcs21	test	10179615	symptom_157	10179615	0.00247665	20.36375908390619	not_mentioned	0.6282	not_mentioned	correct	ok	not_mentioned	released	option_probability
Clef-flash	imcs21	test	10179615	symptom_158	10179615	0.00247665	20.36375908390619	uncertain	0.3757	not_mentioned	incorrect	ok	not_mentioned	released	option_probability
Clef-flash	imcs21	test	10179615	symptom_159	10179615	0.00247665	20.36375908390619	not_mentioned	0.9765	not_mentioned	correct	ok	not_mentioned	released	option_probability
Clef-flash	imcs21	test	10179615	symptom_160	10179615	0.00247665	20.36375908390619	not_mentioned	0.9459	not_mentioned	correct	ok	not_mentioned	released	option_probability
Clef-flash	imcs21	test	10179615	symptom_161	10179615	0.00247665	20.36375908390619	not_mentioned	0.9855	not_mentioned	correct	ok	not_mentioned	released	option_probability
Clef-flash	imcs21	test	10179615	symptom_162	10179615	0.00247665	20.36375908390619	not_mentioned	0.7755	not_mentioned	correct	ok	not_mentioned	released	option_probability
Clef-flash	imcs21	test	10179615	symptom_163	10179615	0.00247665	20.36375908390619	not_mentioned	0.9052	not_mentioned	correct	ok	not_mentioned	released	option_probability
Clef-flash	imcs21	test	10179615	symptom_164	10179615	0.00247665	20.36375908390619	not_mentioned	0.911	not_mentioned	correct	ok	not_mentioned	released	option_probability
Clef-flash	imcs21	test	10179615	symptom_165	10179615	0.00247665	20.36375908390619	not_mentioned	0.786	not_mentioned	correct	ok	not_mentioned	released	option_probability
Clef-flash	imcs21	test	10179615	symptom_166	10179615	0.00247665	20.36375908390619	not_mentioned	0.8265	not_mentioned	correct	ok	not_mentioned	released	option_probability
Clef-flash	imcs21	test	10179615	symptom_167	10179615	0.00247665	20.36375908390619	not_mentioned	0.663	not_mentioned	correct	ok	not_mentioned	released	option_probability
Clef-flash	imcs21	test	10179615	symptom_168	10179615	0.00247665	20.36375908390619	not_mentioned	0.7715	not_mentioned	correct	ok	not_mentioned	released	option_probability
Clef-flash	imcs21	test	10179615	symptom_169	10179615	0.00247665	20.36375908390619	not_mentioned	0.7919	not_mentioned	correct	ok	not_mentioned	released	option_probability
Clef-flash	imcs21	test	10179615	symptom_170	10179615	0.00247665	20.36375908390619	not_mentioned	0.9334	not_mentioned	correct	ok	not_mentioned	released	option_probability
Clef-flash	imcs21	test	10179615	symptom_171	10179615	0.00247665	20.36375908390619	not_mentioned	0.8413	not_mentioned	correct	ok	not_mentioned	released	option_probability
Clef-flash	imcs21	test	10179615	symptom_172	10179615	0.00247665	20.36375908390619	not_mentioned	0.8548	not_mentioned	correct	ok	not_mentioned	released	option_probability
Clef-flash	imcs21	test	10179615	symptom_173	10179615	0.00247665	20.36375908390619	not_mentioned	0.8641	not_mentioned	correct	ok	not_mentioned	released	option_probability
Clef-flash	imcs21	test	10179615	symptom_174	10179615	0.00247665	20.36375908390619	not_mentioned	0.8063	not_mentioned	correct	ok	not_mentioned	released	option_probability
Clef-flash	imcs21	test	10179615	symptom_175	10179615	0.00247665	20.36375908390619	not_mentioned	0.6616	not_mentioned	correct	ok	not_mentioned	released	option_probability
Clef-flash	imcs21	test	10179615	symptom_176	10179615	0.00247665	20.36375908390619	not_mentioned	0.8217	not_mentioned	correct	ok	not_mentioned	released	option_probability
Clef-flash	imcs21	test	10179615	symptom_177	10179615	0.00247665	20.36375908390619	not_mentioned	0.6856	not_mentioned	correct	ok	not_mentioned	released	option_probability
Clef-flash	imcs21	test	10179615	symptom_178	10179615	0.00247665	20.36375908390619	not_mentioned	0.8433	not_mentioned	correct	ok	not_mentioned	released	option_probability
Clef-flash	imcs21	test	10179615	symptom_179	10179615	0.00247665	20.36375908390619	not_mentioned	0.5694	not_mentioned	correct	ok	not_mentioned	released	option_probability
Clef-flash	imcs21	test	10179615	symptom_180	10179615	0.00247665	20.36375908390619	not_mentioned	0.8082	not_mentioned	correct	ok	not_mentioned	released	option_probability
Clef-flash	imcs21	test	10179615	symptom_181	10179615	0.00247665	20.36375908390619	not_mentioned	0.8203	not_mentioned	correct	ok	not_mentioned	released	option_probability
Clef-flash	imcs21	test	10179615	symptom_182	10179615	0.00247665	20.36375908390619	not_mentioned	0.8076	not_mentioned	correct	ok	not_mentioned	released	option_probability
Clef-flash	imcs21	test	10179615	symptom_183	10179615	0.00247665	20.36375908390619	not_mentioned	0.9521	not_mentioned	correct	ok	not_mentioned	released	option_probability
Clef-flash	imcs21	test	10179615	symptom_184	10179615	0.00247665	20.36375908390619	not_mentioned	0.9084	not_mentioned	correct	ok	not_mentioned	released	option_probability
Clef-flash	imcs21	test	10179615	symptom_185	10179615	0.00247665	20.36375908390619	not_mentioned	0.6224	not_mentioned	correct	ok	not_mentioned	released	option_probability
Clef-flash	imcs21	test	10179615	symptom_186	10179615	0.00247665	20.36375908390619	not_mentioned	0.8271000000000001	not_mentioned	correct	ok	not_mentioned	released	option_probability
Clef-flash	imcs21	test	10179615	symptom_187	10179615	0.00247665	20.36375908390619	not_mentioned	0.8516	not_mentioned	correct	ok	not_mentioned	released	option_probability
Clef-flash	imcs21	test	10179615	symptom_188	10179615	0.00247665	20.36375908390619	not_mentioned	0.6601	not_mentioned	correct	ok	not_mentioned	released	option_probability
Clef-flash	imcs21	test	10179615	symptom_189	10179615	0.00247665	20.36375908390619	not_mentioned	0.687	not_mentioned	correct	ok	not_mentioned	released	option_probability
Clef-flash	imcs21	test	10179615	symptom_190	10179615	0.00247665	20.36375908390619	not_mentioned	0.8414	not_mentioned	correct	ok	not_mentioned	released	option_probability
Clef-flash	imcs21	test	10179615	symptom_191	10179615	0.00247665	20.36375908390619	not_mentioned	0.8756	not_mentioned	correct	ok	not_mentioned	released	option_probability
Clef-flash	imcs21	test	10179615	symptom_192	10179615	0.00247665	20.36375908390619	not_mentioned	0.9002	not_mentioned	correct	ok	not_mentioned	released	option_probability
Clef-flash	imcs21	test	10179615	symptom_193	10179615	0.00247665	20.36375908390619	not_mentioned	0.9559	not_mentioned	correct	ok	not_mentioned	released	option_probability
Clef-flash	imcs21	test	10179615	symptom_194	10179615	0.00247665	20.36375908390619	not_mentioned	0.9631	not_mentioned	correct	ok	not_mentioned	released	option_probability
Clef-flash	imcs21	test	10179615	symptom_195	10179615	0.00247665	20.36375908390619	not_mentioned	0.979	not_mentioned	correct	ok	not_mentioned	released	option_probability
Clef-flash	imcs21	test	10179615	symptom_196	10179615	0.00247665	20.36375908390619	not_mentioned	0.9757	not_mentioned	correct	ok	not_mentioned	released	option_probability
Clef-flash	imcs21	test	10179615	symptom_197	10179615	0.00247665	20.36375908390619	not_mentioned	0.924	not_mentioned	correct	ok	not_mentioned	released	option_probability
Clef-flash	imcs21	test	10179615	symptom_198	10179615	0.00247665	20.36375908390619	not_mentioned	0.953	not_mentioned	correct	ok	not_mentioned	released	option_probability
Clef-flash	imcs21	test	10179615	symptom_199	10179615	0.00247665	20.36375908390619	not_mentioned	0.9737	not_mentioned	correct	ok	not_mentioned	released	option_probability
Clef-flash	imcs21	test	10179615	symptom_200	10179615	0.00247665	20.36375908390619	not_mentioned	0.9647	not_mentioned	correct	ok	not_mentioned	released	option_probability
Clef-flash	imcs21	test	10179615	symptom_201	10179615	0.00247665	20.36375908390619	not_mentioned	0.9308	not_mentioned	correct	ok	not_mentioned	released	option_probability
Clef-flash	imcs21	test	10179615	symptom_202	10179615	0.00247665	20.36375908390619	not_mentioned	0.8147	not_mentioned	correct	ok	not_mentioned	released	option_probability
Clef-flash	imcs21	test	10179615	symptom_203	10179615	0.00247665	20.36375908390619	not_mentioned	0.9249	not_mentioned	correct	ok	not_mentioned	released	option_probability
Clef-flash	imcs21	test	10179615	symptom_204	10179615	0.00247665	20.36375908390619	not_mentioned	0.9603	not_mentioned	correct	ok	not_mentioned	released	option_probability
Clef-flash	imcs21	test	10179615	symptom_205	10179615	0.00247665	20.36375908390619	not_mentioned	0.3962	not_mentioned	correct	ok	not_mentioned	released	option_probability
Clef-flash	imcs21	test	10179615	symptom_206	10179615	0.00247665	20.36375908390619	not_mentioned	0.8404	not_mentioned	correct	ok	not_mentioned	released	option_probability
Clef-flash	imcs21	test	10179615	symptom_207	10179615	0.00247665	20.36375908390619	not_mentioned	0.92	not_mentioned	correct	ok	not_mentioned	released	option_probability
Clef-flash	imcs21	test	10179615	symptom_208	10179615	0.00247665	20.36375908390619	positive	0.551	not_mentioned	incorrect	ok	not_mentioned	released	option_probability
Clef-flash	imcs21	test	10179615	symptom_209	10179615	0.00247665	20.36375908390619	not_mentioned	0.9567	not_mentioned	correct	ok	not_mentioned	released	option_probability
Clef-flash	imcs21	test	10179615	symptom_210	10179615	0.00247665	20.36375908390619	not_mentioned	0.802	not_mentioned	correct	ok	not_mentioned	released	option_probability
Clef-flash	imcs21	test	10179615	symptom_211	10179615	0.00247665	20.36375908390619	not_mentioned	0.9471	not_mentioned	correct	ok	not_mentioned	released	option_probability
Clef-flash	imcs21	test	10179615	symptom_212	10179615	0.00247665	20.36375908390619	not_mentioned	0.9164	not_mentioned	correct	ok	not_mentioned	released	option_probability
Clef-flash	imcs21	test	10179615	symptom_213	10179615	0.00247665	20.36375908390619	not_mentioned	0.6965	not_mentioned	correct	ok	not_mentioned	released	option_probability
Clef-flash	imcs21	test	10179615	symptom_214	10179615	0.00247665	20.36375908390619	not_mentioned	0.9487	not_mentioned	correct	ok	not_mentioned	released	option_probability
Clef-flash	imcs21	test	10179615	symptom_215	10179615	0.00247665	20.36375908390619	not_mentioned	0.9571	not_mentioned	correct	ok	not_mentioned	released	option_probability
Clef-flash	imcs21	test	10179615	symptom_216	10179615	0.00247665	20.36375908390619	not_mentioned	0.9118	not_mentioned	correct	ok	not_mentioned	released	option_probability
Clef-flash	imcs21	test	10179615	symptom_217	10179615	0.00247665	20.36375908390619	not_mentioned	0.9602	not_mentioned	correct	ok	not_mentioned	released	option_probability
Clef-flash	imcs21	test	10179615	symptom_218	10179615	0.00247665	20.36375908390619	not_mentioned	0.9392	not_mentioned	correct	ok	not_mentioned	released	option_probability
Clef-flash	imcs21	test	10179615	symptom_219	10179615	0.00247665	20.36375908390619	not_mentioned	0.9603	not_mentioned	correct	ok	not_mentioned	released	option_probability
Clef-flash	imcs21	test	10179615	symptom_220	10179615	0.00247665	20.36375908390619	not_mentioned	0.9208	not_mentioned	correct	ok	not_mentioned	released	option_probability
Clef-flash	imcs21	test	10179615	symptom_221	10179615	0.00247665	20.36375908390619	not_mentioned	0.9482	not_mentioned	correct	ok	not_mentioned	released	option_probability
Clef-flash	imcs21	test	10179615	symptom_222	10179615	0.00247665	20.36375908390619	not_mentioned	0.9307	not_mentioned	correct	ok	not_mentioned	released	option_probability
Clef-flash	imcs21	test	10179615	symptom_223	10179615	0.00247665	20.36375908390619	not_mentioned	0.9465	not_mentioned	correct	ok	not_mentioned	released	option_probability
Clef-flash	imcs21	test	10179615	symptom_224	10179615	0.00247665	20.36375908390619	not_mentioned	0.9128000000000001	not_mentioned	correct	ok	not_mentioned	released	option_probability
Clef-flash	imcs21	test	10179615	symptom_225	10179615	0.00247665	20.36375908390619	not_mentioned	0.5697	not_mentioned	correct	ok	not_mentioned	released	option_probability
Clef-flash	imcs21	test	10179615	symptom_226	10179615	0.00247665	20.36375908390619	not_mentioned	0.8402	not_mentioned	correct	ok	not_mentioned	released	option_probability
Clef-flash	imcs21	test	10179615	symptom_227	10179615	0.00247665	20.36375908390619	not_mentioned	0.8493	not_mentioned	correct	ok	not_mentioned	released	option_probability
Clef-flash	imcs21	test	10179615	symptom_228	10179615	0.00247665	20.36375908390619	not_mentioned	0.9533	not_mentioned	correct	ok	not_mentioned	released	option_probability
Clef-flash	imcs21	test	10179615	symptom_229	10179615	0.00247665	20.36375908390619	not_mentioned	0.9249	not_mentioned	correct	ok	not_mentioned	released	option_probability
Clef-flash	imcs21	test	10179615	symptom_230	10179615	0.00247665	20.36375908390619	not_mentioned	0.9252	not_mentioned	correct	ok	not_mentioned	released	option_probability
Clef-flash	imcs21	test	10179615	symptom_231	10179615	0.00247665	20.36375908390619	not_mentioned	0.8949	not_mentioned	correct	ok	not_mentioned	released	option_probability
Clef-flash	imcs21	test	10179615	symptom_232	10179615	0.00247665	20.36375908390619	not_mentioned	0.8554	not_mentioned	correct	ok	not_mentioned	released	option_probability
Clef-flash	imcs21	test	10179615	symptom_233	10179615	0.00247665	20.36375908390619	not_mentioned	0.9584	not_mentioned	correct	ok	not_mentioned	released	option_probability
Clef-flash	imcs21	test	10179615	symptom_234	10179615	0.00247665	20.36375908390619	not_mentioned	0.9586	not_mentioned	correct	ok	not_mentioned	released	option_probability
Clef-flash	imcs21	test	10179615	symptom_235	10179615	0.00247665	20.36375908390619	not_mentioned	0.9169	not_mentioned	correct	ok	not_mentioned	released	option_probability
Clef-flash	imcs21	test	10179615	symptom_236	10179615	0.00247665	20.36375908390619	not_mentioned	0.9542	not_mentioned	correct	ok	not_mentioned	released	option_probability
Clef-flash	imcs21	test	10179615	symptom_237	10179615	0.00247665	20.36375908390619	not_mentioned	0.9137	not_mentioned	correct	ok	not_mentioned	released	option_probability
Clef-flash	imcs21	test	10179615	symptom_238	10179615	0.00247665	20.36375908390619	not_mentioned	0.8819	not_mentioned	correct	ok	not_mentioned	released	option_probability
Clef-flash	imcs21	test	10179615	symptom_239	10179615	0.00247665	20.36375908390619	not_mentioned	0.9709	not_mentioned	correct	ok	not_mentioned	released	option_probability
Clef-flash	imcs21	test	10179615	symptom_240	10179615	0.00247665	20.36375908390619	not_mentioned	0.7908	not_mentioned	correct	ok	not_mentioned	released	option_probability
Clef-flash	imcs21	test	10179615	symptom_241	10179615	0.00247665	20.36375908390619	not_mentioned	0.9593	not_mentioned	correct	ok	not_mentioned	released	option_probability
Clef-flash	imcs21	test	10179615	symptom_242	10179615	0.00247665	20.36375908390619	not_mentioned	0.9515	not_mentioned	correct	ok	not_mentioned	released	option_probability
Clef-flash	imcs21	test	10179615	symptom_243	10179615	0.00247665	20.36375908390619	not_mentioned	0.9272	not_mentioned	correct	ok	not_mentioned	released	option_probability
Clef-flash	imcs21	test	10179615	symptom_244	10179615	0.00247665	20.36375908390619	not_mentioned	0.8898	not_mentioned	correct	ok	not_mentioned	released	option_probability
Clef-flash	imcs21	test	10179615	symptom_245	10179615	0.00247665	20.36375908390619	positive	0.9057	not_mentioned	incorrect	ok	not_mentioned	released	option_probability
Clef-flash	imcs21	test	10179615	symptom_246	10179615	0.00247665	20.36375908390619	not_mentioned	0.9106	not_mentioned	correct	ok	not_mentioned	released	option_probability
Clef-flash	imcs21	test	10179615	symptom_247	10179615	0.00247665	20.36375908390619	not_mentioned	0.9078	not_mentioned	correct	ok	not_mentioned	released	option_probability
Clef-flash	imcs21	test	10179615	symptom_248	10179615	0.00247665	20.36375908390619	not_mentioned	0.9401	not_mentioned	correct	ok	not_mentioned	released	option_probability
Clef-flash	imcs21	test	10179615	symptom_249	10179615	0.00247665	20.36375908390619	not_mentioned	0.9163	not_mentioned	correct	ok	not_mentioned	released	option_probability
Clef-flash	imcs21	test	10179615	symptom_250	10179615	0.00247665	20.36375908390619	not_mentioned	0.8391	not_mentioned	correct	ok	not_mentioned	released	option_probability
Clef-flash	imcs21	test	10179615	symptom_251	10179615	0.00247665	20.36375908390619	not_mentioned	0.8298	not_mentioned	correct	ok	not_mentioned	released	option_probability
Clef-flash	imcs21	test	10179615	symptom_252	10179615	0.00247665	20.36375908390619	not_mentioned	0.9209	not_mentioned	correct	ok	not_mentioned	released	option_probability
Clef-flash	imcs21	test	10179615	symptom_253	10179615	0.00247665	20.36375908390619	not_mentioned	0.9412	not_mentioned	correct	ok	not_mentioned	released	option_probability
Clef-flash	imcs21	test	10179615	symptom_254	10179615	0.00247665	20.36375908390619	not_mentioned	0.8502	not_mentioned	correct	ok	not_mentioned	released	option_probability
Clef-flash	imcs21	test	10179615	symptom_255	10179615	0.00247665	20.36375908390619	not_mentioned	0.6945	not_mentioned	correct	ok	not_mentioned	released	option_probability
Clef-flash	imcs21	test	10179615	symptom_256	10179615	0.00247665	20.36375908390619	negative	0.6604	not_mentioned	incorrect	ok	not_mentioned	released	option_probability
Clef-flash	imcs21	test	10179615	symptom_257	10179615	0.00247665	20.36375908390619	not_mentioned	0.9345	not_mentioned	correct	ok	not_mentioned	released	option_probability
Clef-flash	imcs21	test	10179615	symptom_258	10179615	0.00247665	20.36375908390619	not_mentioned	0.967	not_mentioned	correct	ok	not_mentioned	released	option_probability
Clef-flash	imcs21	test	10179615	symptom_259	10179615	0.00247665	20.36375908390619	not_mentioned	0.9659	not_mentioned	correct	ok	not_mentioned	released	option_probability
Clef-flash	imcs21	test	10179615	symptom_260	10179615	0.00247665	20.36375908390619	uncertain	0.6541	not_mentioned	incorrect	ok	not_mentioned	released	option_probability
Clef-flash	imcs21	test	10179615	symptom_261	10179615	0.00247665	20.36375908390619	not_mentioned	0.9856	not_mentioned	correct	ok	not_mentioned	released	option_probability
Clef-flash	imcs21	test	10179615	symptom_262	10179615	0.00247665	20.36375908390619	not_mentioned	0.9488	not_mentioned	correct	ok	not_mentioned	released	option_probability
Clef-flash	imcs21	test	10179615	symptom_263	10179615	0.00247665	20.36375908390619	not_mentioned	0.9438	not_mentioned	correct	ok	not_mentioned	released	option_probability
Clef-flash	imcs21	test	10179615	symptom_264	10179615	0.00247665	20.36375908390619	not_mentioned	0.9774	not_mentioned	correct	ok	not_mentioned	released	option_probability
Clef-flash	imcs21	test	10179615	symptom_265	10179615	0.00247665	20.36375908390619	not_mentioned	0.8967	not_mentioned	correct	ok	not_mentioned	released	option_probability
Clef-flash	imcs21	test	10179615	symptom_266	10179615	0.00247665	20.36375908390619	not_mentioned	0.9777	not_mentioned	correct	ok	not_mentioned	released	option_probability
Clef-flash	imcs21	test	10179615	symptom_267	10179615	0.00247665	20.36375908390619	not_mentioned	0.9268	not_mentioned	correct	ok	not_mentioned	released	option_probability
Clef-flash	imcs21	test	10179615	symptom_268	10179615	0.00247665	20.36375908390619	not_mentioned	0.9537	not_mentioned	correct	ok	not_mentioned	released	option_probability
Clef-flash	imcs21	test	10179615	symptom_269	10179615	0.00247665	20.36375908390619	not_mentioned	0.9205	not_mentioned	correct	ok	not_mentioned	released	option_probability
Clef-flash	imcs21	test	10179615	symptom_270	10179615	0.00247665	20.36375908390619	not_mentioned	0.8067	not_mentioned	correct	ok	not_mentioned	released	option_probability
Clef-flash	imcs21	test	10179615	symptom_271	10179615	0.00247665	20.36375908390619	not_mentioned	0.9098	not_mentioned	correct	ok	not_mentioned	released	option_probability
Clef-flash	imcs21	test	10179615	symptom_272	10179615	0.00247665	20.36375908390619	not_mentioned	0.9726	not_mentioned	correct	ok	not_mentioned	released	option_probability
Clef-flash	imcs21	test	10179615	symptom_273	10179615	0.00247665	20.36375908390619	not_mentioned	0.9118	not_mentioned	correct	ok	not_mentioned	released	option_probability
Clef-flash	imcs21	test	10179615	symptom_274	10179615	0.00247665	20.36375908390619	uncertain	0.4926	not_mentioned	incorrect	ok	not_mentioned	released	option_probability
Clef-flash	imcs21	test	10179615	symptom_275	10179615	0.00247665	20.36375908390619	not_mentioned	0.9042	not_mentioned	correct	ok	not_mentioned	released	option_probability
Clef-flash	imcs21	test	10179615	symptom_276	10179615	0.00247665	20.36375908390619	not_mentioned	0.9579	not_mentioned	correct	ok	not_mentioned	released	option_probability
Clef-flash	imcs21	test	10179615	symptom_277	10179615	0.00247665	20.36375908390619	not_mentioned	0.9608	not_mentioned	correct	ok	not_mentioned	released	option_probability
Clef-flash	imcs21	test	10179615	symptom_278	10179615	0.00247665	20.36375908390619	not_mentioned	0.9672	not_mentioned	correct	ok	not_mentioned	released	option_probability
Clef-flash	imcs21	test	10179615	symptom_279	10179615	0.00247665	20.36375908390619	not_mentioned	0.9476	not_mentioned	correct	ok	not_mentioned	released	option_probability
Clef-flash	imcs21	test	10179615	symptom_280	10179615	0.00247665	20.36375908390619	not_mentioned	0.8781	not_mentioned	correct	ok	not_mentioned	released	option_probability
Clef-flash	imcs21	test	10179615	symptom_281	10179615	0.00247665	20.36375908390619	not_mentioned	0.9797	not_mentioned	correct	ok	not_mentioned	released	option_probability
Clef-flash	imcs21	test	10179615	symptom_282	10179615	0.00247665	20.36375908390619	not_mentioned	0.7629	not_mentioned	correct	ok	not_mentioned	released	option_probability
Clef-flash	imcs21	test	10179615	symptom_283	10179615	0.00247665	20.36375908390619	not_mentioned	0.9411	not_mentioned	correct	ok	not_mentioned	released	option_probability
Clef-flash	imcs21	test	10179615	symptom_284	10179615	0.00247665	20.36375908390619	not_mentioned	0.9722	not_mentioned	correct	ok	not_mentioned	released	option_probability
Clef-flash	imcs21	test	10179615	symptom_285	10179615	0.00247665	20.36375908390619	not_mentioned	0.7569	not_mentioned	correct	ok	not_mentioned	released	option_probability
Clef-flash	imcs21	test	10179615	symptom_286	10179615	0.00247665	20.36375908390619	not_mentioned	0.9186	not_mentioned	correct	ok	not_mentioned	released	option_probability
Clef-flash	imcs21	test	10179615	symptom_287	10179615	0.00247665	20.36375908390619	not_mentioned	0.9475	not_mentioned	correct	ok	not_mentioned	released	option_probability
Clef-flash	imcs21	test	10179615	symptom_288	10179615	0.00247665	20.36375908390619	not_mentioned	0.8396	not_mentioned	correct	ok	not_mentioned	released	option_probability
Clef-flash	imcs21	test	10179615	symptom_289	10179615	0.00247665	20.36375908390619	not_mentioned	0.9562	not_mentioned	correct	ok	not_mentioned	released	option_probability
Clef-flash	imcs21	test	10179615	symptom_290	10179615	0.00247665	20.36375908390619	not_mentioned	0.8604	not_mentioned	correct	ok	not_mentioned	released	option_probability
Clef-flash	imcs21	test	10179615	symptom_291	10179615	0.00247665	20.36375908390619	not_mentioned	0.7446	not_mentioned	correct	ok	not_mentioned	released	option_probability
Clef-flash	imcs21	test	10179615	symptom_292	10179615	0.00247665	20.36375908390619	not_mentioned	0.9653	not_mentioned	correct	ok	not_mentioned	released	option_probability
Clef-flash	imcs21	test	10179615	symptom_293	10179615	0.00247665	20.36375908390619	not_mentioned	0.9742	not_mentioned	correct	ok	not_mentioned	released	option_probability
Clef-flash	imcs21	test	10179615	symptom_294	10179615	0.00247665	20.36375908390619	not_mentioned	0.8962	not_mentioned	correct	ok	not_mentioned	released	option_probability
Clef-flash	imcs21	test	10179615	symptom_295	10179615	0.00247665	20.36375908390619	not_mentioned	0.8979	not_mentioned	correct	ok	not_mentioned	released	option_probability
Clef-flash	imcs21	test	10179615	symptom_296	10179615	0.00247665	20.36375908390619	not_mentioned	0.8314	not_mentioned	correct	ok	not_mentioned	released	option_probability
Clef-flash	imcs21	test	10179615	symptom_297	10179615	0.00247665	20.36375908390619	not_mentioned	0.7753	not_mentioned	correct	ok	not_mentioned	released	option_probability
Clef-flash	imcs21	test	10179615	symptom_298	10179615	0.00247665	20.36375908390619	not_mentioned	0.9474	not_mentioned	correct	ok	not_mentioned	released	option_probability
Clef-flash	imcs21	test	10179615	symptom_299	10179615	0.00247665	20.36375908390619	not_mentioned	0.9699	not_mentioned	correct	ok	not_mentioned	released	option_probability
Clef-flash	imcs21	test	10179615	symptom_300	10179615	0.00247665	20.36375908390619	not_mentioned	0.8243	not_mentioned	correct	ok	not_mentioned	released	option_probability
Clef-flash	imcs21	test	10179615	symptom_301	10179615	0.00247665	20.36375908390619	not_mentioned	0.8402000000000001	not_mentioned	correct	ok	not_mentioned	released	option_probability
Clef-flash	imcs21	test	10179615	symptom_302	10179615	0.00247665	20.36375908390619	not_mentioned	0.808	not_mentioned	correct	ok	not_mentioned	released	option_probability
Clef-flash	imcs21	test	10179615	symptom_303	10179615	0.00247665	20.36375908390619	not_mentioned	0.9601	not_mentioned	correct	ok	not_mentioned	released	option_probability
Clef-flash	imcs21	test	10179615	symptom_304	10179615	0.00247665	20.36375908390619	not_mentioned	0.6236	not_mentioned	correct	ok	not_mentioned	released	option_probability
Clef-flash	imcs21	test	10179615	symptom_305	10179615	0.00247665	20.36375908390619	not_mentioned	0.7327	not_mentioned	correct	ok	not_mentioned	released	option_probability
Clef-flash	imcs21	test	10179615	symptom_306	10179615	0.00247665	20.36375908390619	not_mentioned	0.8316	not_mentioned	correct	ok	not_mentioned	released	option_probability
Clef-flash	imcs21	test	10179615	symptom_307	10179615	0.00247665	20.36375908390619	not_mentioned	0.5893	not_mentioned	correct	ok	not_mentioned	released	option_probability
Clef-flash	imcs21	test	10179615	symptom_308	10179615	0.00247665	20.36375908390619	not_mentioned	0.6226	not_mentioned	correct	ok	not_mentioned	released	option_probability
Clef-flash	imcs21	test	10179615	symptom_309	10179615	0.00247665	20.36375908390619	not_mentioned	0.729	not_mentioned	correct	ok	not_mentioned	released	option_probability
Clef-flash	imcs21	test	10179615	symptom_310	10179615	0.00247665	20.36375908390619	not_mentioned	0.9223	not_mentioned	correct	ok	not_mentioned	released	option_probability
Clef-flash	imcs21	test	10179615	symptom_311	10179615	0.00247665	20.36375908390619	not_mentioned	0.8811	not_mentioned	correct	ok	not_mentioned	released	option_probability
Clef-flash	imcs21	test	10179615	symptom_312	10179615	0.00247665	20.36375908390619	not_mentioned	0.7197	not_mentioned	correct	ok	not_mentioned	released	option_probability
Clef-flash	imcs21	test	10179615	symptom_313	10179615	0.00247665	20.36375908390619	not_mentioned	0.9053	not_mentioned	correct	ok	not_mentioned	released	option_probability
Clef-flash	imcs21	test	10179615	symptom_314	10179615	0.00247665	20.36375908390619	not_mentioned	0.8869	not_mentioned	correct	ok	not_mentioned	released	option_probability
Clef-flash	imcs21	test	10179615	symptom_315	10179615	0.00247665	20.36375908390619	not_mentioned	0.9727	not_mentioned	correct	ok	not_mentioned	released	option_probability
Clef-flash	imcs21	test	10179615	symptom_316	10179615	0.00247665	20.36375908390619	not_mentioned	0.7727	not_mentioned	correct	ok	not_mentioned	released	option_probability
Clef-flash	imcs21	test	10179615	symptom_317	10179615	0.00247665	20.36375908390619	not_mentioned	0.9678	not_mentioned	correct	ok	not_mentioned	released	option_probability
Clef-flash	imcs21	test	10179615	symptom_318	10179615	0.00247665	20.36375908390619	not_mentioned	0.942	not_mentioned	correct	ok	not_mentioned	released	option_probability
Clef-flash	imcs21	test	10179615	symptom_319	10179615	0.00247665	20.36375908390619	not_mentioned	0.6177	not_mentioned	correct	ok	not_mentioned	released	option_probability
Clef-flash	imcs21	test	10179615	symptom_320	10179615	0.00247665	20.36375908390619	not_mentioned	0.9395	not_mentioned	correct	ok	not_mentioned	released	option_probability
Clef-flash	imcs21	test	10179615	symptom_321	10179615	0.00247665	20.36375908390619	not_mentioned	0.9584	not_mentioned	correct	ok	not_mentioned	released	option_probability
Clef-flash	imcs21	test	10179615	symptom_322	10179615	0.00247665	20.36375908390619	not_mentioned	0.8914	not_mentioned	correct	ok	not_mentioned	released	option_probability
Clef-flash	imcs21	test	10179615	symptom_323	10179615	0.00247665	20.36375908390619	not_mentioned	0.97	not_mentioned	correct	ok	not_mentioned	released	option_probability
Clef-flash	imcs21	test	10179615	symptom_324	10179615	0.00247665	20.36375908390619	not_mentioned	0.9124	not_mentioned	correct	ok	not_mentioned	released	option_probability
Clef-flash	imcs21	test	10179615	symptom_325	10179615	0.00247665	20.36375908390619	not_mentioned	0.94	not_mentioned	correct	ok	not_mentioned	released	option_probability
Clef-flash	imcs21	test	10179615	symptom_326	10179615	0.00247665	20.36375908390619	not_mentioned	0.9641	not_mentioned	correct	ok	not_mentioned	released	option_probability
Clef-flash	imcs21	test	10179615	symptom_327	10179615	0.00247665	20.36375908390619	not_mentioned	0.9539	not_mentioned	correct	ok	not_mentioned	released	option_probability
Clef-flash	imcs21	test	10179615	symptom_328	10179615	0.00247665	20.36375908390619	not_mentioned	0.8921	not_mentioned	correct	ok	not_mentioned	released	option_probability
Clef-flash	imcs21	test	10179615	symptom_329	10179615	0.00247665	20.36375908390619	not_mentioned	0.9462	not_mentioned	correct	ok	not_mentioned	released	option_probability
Clef-flash	imcs21	test	10179615	symptom_330	10179615	0.00247665	20.36375908390619	not_mentioned	0.9235	not_mentioned	correct	ok	not_mentioned	released	option_probability
Clef-flash	imcs21	test	10180066	symptom_000	10180066	0.002411214	18.759764584014192	positive	0.9313	positive	correct	ok	positive	released	option_probability
Clef-flash	imcs21	test	10180066	symptom_001	10180066	0.002411214	18.759764584014192	not_mentioned	0.5065	not_mentioned	correct	ok	not_mentioned	released	option_probability
Clef-flash	imcs21	test	10180066	symptom_002	10180066	0.002411214	18.759764584014192	not_mentioned	0.3381	positive	incorrect	ok	positive	released	option_probability
Clef-flash	imcs21	test	10180066	symptom_003	10180066	0.002411214	18.759764584014192	not_mentioned	0.7962	not_mentioned	correct	ok	not_mentioned	released	option_probability
Clef-flash	imcs21	test	10180066	symptom_004	10180066	0.002411214	18.759764584014192	not_mentioned	0.8918	not_mentioned	correct	ok	not_mentioned	released	option_probability
Clef-flash	imcs21	test	10180066	symptom_005	10180066	0.002411214	18.759764584014192	not_mentioned	0.7207	not_mentioned	correct	ok	not_mentioned	released	option_probability
Clef-flash	imcs21	test	10180066	symptom_006	10180066	0.002411214	18.759764584014192	not_mentioned	0.8809	not_mentioned	correct	ok	not_mentioned	released	option_probability
Clef-flash	imcs21	test	10180066	symptom_007	10180066	0.002411214	18.759764584014192	not_mentioned	0.7476	not_mentioned	correct	ok	not_mentioned	released	option_probability
Clef-flash	imcs21	test	10180066	symptom_008	10180066	0.002411214	18.759764584014192	not_mentioned	0.9657	not_mentioned	correct	ok	not_mentioned	released	option_probability
Clef-flash	imcs21	test	10180066	symptom_009	10180066	0.002411214	18.759764584014192	not_mentioned	0.6996	not_mentioned	correct	ok	not_mentioned	released	option_probability
Clef-flash	imcs21	test	10180066	symptom_010	10180066	0.002411214	18.759764584014192	not_mentioned	0.9469	not_mentioned	correct	ok	not_mentioned	released	option_probability
Clef-flash	imcs21	test	10180066	symptom_011	10180066	0.002411214	18.759764584014192	uncertain	0.7467	not_mentioned	incorrect	ok	not_mentioned	released	option_probability
Clef-flash	imcs21	test	10180066	symptom_012	10180066	0.002411214	18.759764584014192	positive	0.5019	positive	correct	ok	positive	released	option_probability
Clef-flash	imcs21	test	10180066	symptom_013	10180066	0.002411214	18.759764584014192	positive	0.9556	positive	correct	ok	positive	released	option_probability
Clef-flash	imcs21	test	10180066	symptom_014	10180066	0.002411214	18.759764584014192	positive	0.6908	uncertain	incorrect	ok	uncertain	released	option_probability
Clef-flash	imcs21	test	10180066	symptom_015	10180066	0.002411214	18.759764584014192	negative	0.4503	positive	incorrect	ok	positive	released	option_probability
Clef-flash	imcs21	test	10180066	symptom_016	10180066	0.002411214	18.759764584014192	not_mentioned	0.9757	not_mentioned	correct	ok	not_mentioned	released	option_probability
Clef-flash	imcs21	test	10180066	symptom_017	10180066	0.002411214	18.759764584014192	not_mentioned	0.3981	not_mentioned	correct	ok	not_mentioned	released	option_probability
Clef-flash	imcs21	test	10180066	symptom_018	10180066	0.002411214	18.759764584014192	not_mentioned	0.9634	not_mentioned	correct	ok	not_mentioned	released	option_probability
Clef-flash	imcs21	test	10180066	symptom_019	10180066	0.002411214	18.759764584014192	not_mentioned	0.8181	not_mentioned	correct	ok	not_mentioned	released	option_probability
Clef-flash	imcs21	test	10180066	symptom_020	10180066	0.002411214	18.759764584014192	not_mentioned	0.9838	not_mentioned	correct	ok	not_mentioned	released	option_probability
Clef-flash	imcs21	test	10180066	symptom_021	10180066	0.002411214	18.759764584014192	not_mentioned	0.7599	not_mentioned	correct	ok	not_mentioned	released	option_probability
Clef-flash	imcs21	test	10180066	symptom_022	10180066	0.002411214	18.759764584014192	not_mentioned	0.409	not_mentioned	correct	ok	not_mentioned	released	option_probability
Clef-flash	imcs21	test	10180066	symptom_023	10180066	0.002411214	18.759764584014192	not_mentioned	0.9769	not_mentioned	correct	ok	not_mentioned	released	option_probability
Clef-flash	imcs21	test	10180066	symptom_024	10180066	0.002411214	18.759764584014192	not_mentioned	0.6205	not_mentioned	correct	ok	not_mentioned	released	option_probability
Clef-flash	imcs21	test	10180066	symptom_025	10180066	0.002411214	18.759764584014192	not_mentioned	0.908	not_mentioned	correct	ok	not_mentioned	released	option_probability
Clef-flash	imcs21	test	10180066	symptom_026	10180066	0.002411214	18.759764584014192	not_mentioned	0.5337	not_mentioned	correct	ok	not_mentioned	released	option_probability
Clef-flash	imcs21	test	10180066	symptom_027	10180066	0.002411214	18.759764584014192	not_mentioned	0.9349	not_mentioned	correct	ok	not_mentioned	released	option_probability
Clef-flash	imcs21	test	10180066	symptom_028	10180066	0.002411214	18.759764584014192	not_mentioned	0.8468	not_mentioned	correct	ok	not_mentioned	released	option_probability
Clef-flash	imcs21	test	10180066	symptom_029	10180066	0.002411214	18.759764584014192	not_mentioned	0.986	not_mentioned	correct	ok	not_mentioned	released	option_probability
Clef-flash	imcs21	test	10180066	symptom_030	10180066	0.002411214	18.759764584014192	negative	0.4781	not_mentioned	incorrect	ok	not_mentioned	released	option_probability
Clef-flash	imcs21	test	10180066	symptom_031	10180066	0.002411214	18.759764584014192	not_mentioned	0.9321	not_mentioned	correct	ok	not_mentioned	released	option_probability
Clef-flash	imcs21	test	10180066	symptom_032	10180066	0.002411214	18.759764584014192	not_mentioned	0.9616	not_mentioned	correct	ok	not_mentioned	released	option_probability
Clef-flash	imcs21	test	10180066	symptom_033	10180066	0.002411214	18.759764584014192	not_mentioned	0.9478	not_mentioned	correct	ok	not_mentioned	released	option_probability
Clef-flash	imcs21	test	10180066	symptom_034	10180066	0.002411214	18.759764584014192	not_mentioned	0.9811	not_mentioned	correct	ok	not_mentioned	released	option_probability
Clef-flash	imcs21	test	10180066	symptom_035	10180066	0.002411214	18.759764584014192	not_mentioned	0.3945	not_mentioned	correct	ok	not_mentioned	released	option_probability
Clef-flash	imcs21	test	10180066	symptom_036	10180066	0.002411214	18.759764584014192	uncertain	0.8399	positive	incorrect	ok	positive	released	option_probability
Clef-flash	imcs21	test	10180066	symptom_037	10180066	0.002411214	18.759764584014192	not_mentioned	0.8583000000000001	not_mentioned	correct	ok	not_mentioned	released	option_probability
Clef-flash	imcs21	test	10180066	symptom_038	10180066	0.002411214	18.759764584014192	not_mentioned	0.8206	not_mentioned	correct	ok	not_mentioned	released	option_probability
Clef-flash	imcs21	test	10180066	symptom_039	10180066	0.002411214	18.759764584014192	not_mentioned	0.9753	not_mentioned	correct	ok	not_mentioned	released	option_probability
Clef-flash	imcs21	test	10180066	symptom_040	10180066	0.002411214	18.759764584014192	not_mentioned	0.7613	not_mentioned	correct	ok	not_mentioned	released	option_probability
Clef-flash	imcs21	test	10180066	symptom_041	10180066	0.002411214	18.759764584014192	not_mentioned	0.9723	not_mentioned	correct	ok	not_mentioned	released	option_probability
Clef-flash	imcs21	test	10180066	symptom_042	10180066	0.002411214	18.759764584014192	not_mentioned	0.8729	not_mentioned	correct	ok	not_mentioned	released	option_probability
Clef-flash	imcs21	test	10180066	symptom_043	10180066	0.002411214	18.759764584014192	positive	0.6848	not_mentioned	incorrect	ok	not_mentioned	released	option_probability
Clef-flash	imcs21	test	10180066	symptom_044	10180066	0.002411214	18.759764584014192	positive	0.4698	not_mentioned	incorrect	ok	not_mentioned	released	option_probability
Clef-flash	imcs21	test	10180066	symptom_045	10180066	0.002411214	18.759764584014192	not_mentioned	0.948	not_mentioned	correct	ok	not_mentioned	released	option_probability
Clef-flash	imcs21	test	10180066	symptom_046	10180066	0.002411214	18.759764584014192	not_mentioned	0.5967	not_mentioned	correct	ok	not_mentioned	released	option_probability
Clef-flash	imcs21	test	10180066	symptom_047	10180066	0.002411214	18.759764584014192	positive	0.3373	not_mentioned	incorrect	ok	not_mentioned	released	option_probability
Clef-flash	imcs21	test	10180066	symptom_048	10180066	0.002411214	18.759764584014192	not_mentioned	0.6527	not_mentioned	correct	ok	not_mentioned	released	option_probability
Clef-flash	imcs21	test	10180066	symptom_049	10180066	0.002411214	18.759764584014192	not_mentioned	0.7906	not_mentioned	correct	ok	not_mentioned	released	option_probability
Clef-flash	imcs21	test	10180066	symptom_050	10180066	0.002411214	18.759764584014192	not_mentioned	0.9181	not_mentioned	correct	ok	not_mentioned	released	option_probability
Clef-flash	imcs21	test	10180066	symptom_051	10180066	0.002411214	18.759764584014192	not_mentioned	0.8494	not_mentioned	correct	ok	not_mentioned	released	option_probability
Clef-flash	imcs21	test	10180066	symptom_052	10180066	0.002411214	18.759764584014192	not_mentioned	0.63	not_mentioned	correct	ok	not_mentioned	released	option_probability
Clef-flash	imcs21	test	10180066	symptom_053	10180066	0.002411214	18.759764584014192	not_mentioned	0.9514	not_mentioned	correct	ok	not_mentioned	released	option_probability
Clef-flash	imcs21	test	10180066	symptom_054	10180066	0.002411214	18.759764584014192	not_mentioned	0.8718	not_mentioned	correct	ok	not_mentioned	released	option_probability
Clef-flash	imcs21	test	10180066	symptom_055	10180066	0.002411214	18.759764584014192	not_mentioned	0.8192	not_mentioned	correct	ok	not_mentioned	released	option_probability
Clef-flash	imcs21	test	10180066	symptom_056	10180066	0.002411214	18.759764584014192	not_mentioned	0.9771	not_mentioned	correct	ok	not_mentioned	released	option_probability
Clef-flash	imcs21	test	10180066	symptom_057	10180066	0.002411214	18.759764584014192	not_mentioned	0.8662	not_mentioned	correct	ok	not_mentioned	released	option_probability
Clef-flash	imcs21	test	10180066	symptom_058	10180066	0.002411214	18.759764584014192	not_mentioned	0.9408	not_mentioned	correct	ok	not_mentioned	released	option_probability
Clef-flash	imcs21	test	10180066	symptom_059	10180066	0.002411214	18.759764584014192	not_mentioned	0.9509	not_mentioned	correct	ok	not_mentioned	released	option_probability
Clef-flash	imcs21	test	10180066	symptom_060	10180066	0.002411214	18.759764584014192	not_mentioned	0.9809	not_mentioned	correct	ok	not_mentioned	released	option_probability
Clef-flash	imcs21	test	10180066	symptom_061	10180066	0.002411214	18.759764584014192	not_mentioned	0.9595	not_mentioned	correct	ok	not_mentioned	released	option_probability
Clef-flash	imcs21	test	10180066	symptom_062	10180066	0.002411214	18.759764584014192	not_mentioned	0.8786	not_mentioned	correct	ok	not_mentioned	released	option_probability
Clef-flash	imcs21	test	10180066	symptom_063	10180066	0.002411214	18.759764584014192	not_mentioned	0.5648	not_mentioned	correct	ok	not_mentioned	released	option_probability
Clef-flash	imcs21	test	10180066	symptom_064	10180066	0.002411214	18.759764584014192	not_mentioned	0.9387	not_mentioned	correct	ok	not_mentioned	released	option_probability
Clef-flash	imcs21	test	10180066	symptom_065	10180066	0.002411214	18.759764584014192	not_mentioned	0.9763	not_mentioned	correct	ok	not_mentioned	released	option_probability
Clef-flash	imcs21	test	10180066	symptom_066	10180066	0.002411214	18.759764584014192	not_mentioned	0.9734	not_mentioned	correct	ok	not_mentioned	released	option_probability
Clef-flash	imcs21	test	10180066	symptom_067	10180066	0.002411214	18.759764584014192	not_mentioned	0.8681	not_mentioned	correct	ok	not_mentioned	released	option_probability
Clef-flash	imcs21	test	10180066	symptom_068	10180066	0.002411214	18.759764584014192	not_mentioned	0.8758	not_mentioned	correct	ok	not_mentioned	released	option_probability
Clef-flash	imcs21	test	10180066	symptom_069	10180066	0.002411214	18.759764584014192	not_mentioned	0.8954	not_mentioned	correct	ok	not_mentioned	released	option_probability
Clef-flash	imcs21	test	10180066	symptom_070	10180066	0.002411214	18.759764584014192	not_mentioned	0.979	not_mentioned	correct	ok	not_mentioned	released	option_probability
Clef-flash	imcs21	test	10180066	symptom_071	10180066	0.002411214	18.759764584014192	not_mentioned	0.7701	not_mentioned	correct	ok	not_mentioned	released	option_probability
Clef-flash	imcs21	test	10180066	symptom_072	10180066	0.002411214	18.759764584014192	not_mentioned	0.9701	not_mentioned	correct	ok	not_mentioned	released	option_probability
Clef-flash	imcs21	test	10180066	symptom_073	10180066	0.002411214	18.759764584014192	not_mentioned	0.97	not_mentioned	correct	ok	not_mentioned	released	option_probability
Clef-flash	imcs21	test	10180066	symptom_074	10180066	0.002411214	18.759764584014192	not_mentioned	0.9352	not_mentioned	correct	ok	not_mentioned	released	option_probability
Clef-flash	imcs21	test	10180066	symptom_075	10180066	0.002411214	18.759764584014192	not_mentioned	0.9309	not_mentioned	correct	ok	not_mentioned	released	option_probability
Clef-flash	imcs21	test	10180066	symptom_076	10180066	0.002411214	18.759764584014192	not_mentioned	0.8543	not_mentioned	correct	ok	not_mentioned	released	option_probability
Clef-flash	imcs21	test	10180066	symptom_077	10180066	0.002411214	18.759764584014192	not_mentioned	0.9304	not_mentioned	correct	ok	not_mentioned	released	option_probability
Clef-flash	imcs21	test	10180066	symptom_078	10180066	0.002411214	18.759764584014192	not_mentioned	0.9025	not_mentioned	correct	ok	not_mentioned	released	option_probability
Clef-flash	imcs21	test	10180066	symptom_079	10180066	0.002411214	18.759764584014192	not_mentioned	0.8136	not_mentioned	correct	ok	not_mentioned	released	option_probability
Clef-flash	imcs21	test	10180066	symptom_080	10180066	0.002411214	18.759764584014192	not_mentioned	0.8282	not_mentioned	correct	ok	not_mentioned	released	option_probability
Clef-flash	imcs21	test	10180066	symptom_081	10180066	0.002411214	18.759764584014192	not_mentioned	0.8956	not_mentioned	correct	ok	not_mentioned	released	option_probability
Clef-flash	imcs21	test	10180066	symptom_082	10180066	0.002411214	18.759764584014192	not_mentioned	0.9715	not_mentioned	correct	ok	not_mentioned	released	option_probability
Clef-flash	imcs21	test	10180066	symptom_083	10180066	0.002411214	18.759764584014192	not_mentioned	0.7948	not_mentioned	correct	ok	not_mentioned	released	option_probability
Clef-flash	imcs21	test	10180066	symptom_084	10180066	0.002411214	18.759764584014192	not_mentioned	0.8205	not_mentioned	correct	ok	not_mentioned	released	option_probability
Clef-flash	imcs21	test	10180066	symptom_085	10180066	0.002411214	18.759764584014192	not_mentioned	0.7688	not_mentioned	correct	ok	not_mentioned	released	option_probability
Clef-flash	imcs21	test	10180066	symptom_086	10180066	0.002411214	18.759764584014192	not_mentioned	0.9273	not_mentioned	correct	ok	not_mentioned	released	option_probability
Clef-flash	imcs21	test	10180066	symptom_087	10180066	0.002411214	18.759764584014192	not_mentioned	0.9406	not_mentioned	correct	ok	not_mentioned	released	option_probability
Clef-flash	imcs21	test	10180066	symptom_088	10180066	0.002411214	18.759764584014192	not_mentioned	0.9531	not_mentioned	correct	ok	not_mentioned	released	option_probability
Clef-flash	imcs21	test	10180066	symptom_089	10180066	0.002411214	18.759764584014192	not_mentioned	0.9044	not_mentioned	correct	ok	not_mentioned	released	option_probability
Clef-flash	imcs21	test	10180066	symptom_090	10180066	0.002411214	18.759764584014192	not_mentioned	0.8423	not_mentioned	correct	ok	not_mentioned	released	option_probability
Clef-flash	imcs21	test	10180066	symptom_091	10180066	0.002411214	18.759764584014192	not_mentioned	0.7429	not_mentioned	correct	ok	not_mentioned	released	option_probability
Clef-flash	imcs21	test	10180066	symptom_092	10180066	0.002411214	18.759764584014192	not_mentioned	0.9295	not_mentioned	correct	ok	not_mentioned	released	option_probability
Clef-flash	imcs21	test	10180066	symptom_093	10180066	0.002411214	18.759764584014192	not_mentioned	0.9773	not_mentioned	correct	ok	not_mentioned	released	option_probability
Clef-flash	imcs21	test	10180066	symptom_094	10180066	0.002411214	18.759764584014192	not_mentioned	0.7911	not_mentioned	correct	ok	not_mentioned	released	option_probability
Clef-flash	imcs21	test	10180066	symptom_095	10180066	0.002411214	18.759764584014192	not_mentioned	0.939	not_mentioned	correct	ok	not_mentioned	released	option_probability
Clef-flash	imcs21	test	10180066	symptom_096	10180066	0.002411214	18.759764584014192	not_mentioned	0.9461	not_mentioned	correct	ok	not_mentioned	released	option_probability
Clef-flash	imcs21	test	10180066	symptom_097	10180066	0.002411214	18.759764584014192	not_mentioned	0.612	not_mentioned	correct	ok	not_mentioned	released	option_probability
Clef-flash	imcs21	test	10180066	symptom_098	10180066	0.002411214	18.759764584014192	not_mentioned	0.7907	not_mentioned	correct	ok	not_mentioned	released	option_probability
Clef-flash	imcs21	test	10180066	symptom_099	10180066	0.002411214	18.759764584014192	not_mentioned	0.8895	not_mentioned	correct	ok	not_mentioned	released	option_probability
Clef-flash	imcs21	test	10180066	symptom_100	10180066	0.002411214	18.759764584014192	not_mentioned	0.9405	not_mentioned	correct	ok	not_mentioned	released	option_probability
Clef-flash	imcs21	test	10180066	symptom_101	10180066	0.002411214	18.759764584014192	not_mentioned	0.9024	not_mentioned	correct	ok	not_mentioned	released	option_probability
Clef-flash	imcs21	test	10180066	symptom_102	10180066	0.002411214	18.759764584014192	not_mentioned	0.8424	not_mentioned	correct	ok	not_mentioned	released	option_probability
Clef-flash	imcs21	test	10180066	symptom_103	10180066	0.002411214	18.759764584014192	not_mentioned	0.9697	not_mentioned	correct	ok	not_mentioned	released	option_probability
Clef-flash	imcs21	test	10180066	symptom_104	10180066	0.002411214	18.759764584014192	not_mentioned	0.8317	not_mentioned	correct	ok	not_mentioned	released	option_probability
Clef-flash	imcs21	test	10180066	symptom_105	10180066	0.002411214	18.759764584014192	not_mentioned	0.8376	not_mentioned	correct	ok	not_mentioned	released	option_probability
Clef-flash	imcs21	test	10180066	symptom_106	10180066	0.002411214	18.759764584014192	not_mentioned	0.8988	not_mentioned	correct	ok	not_mentioned	released	option_probability
Clef-flash	imcs21	test	10180066	symptom_107	10180066	0.002411214	18.759764584014192	not_mentioned	0.9731	not_mentioned	correct	ok	not_mentioned	released	option_probability
Clef-flash	imcs21	test	10180066	symptom_108	10180066	0.002411214	18.759764584014192	not_mentioned	0.9585	not_mentioned	correct	ok	not_mentioned	released	option_probability
Clef-flash	imcs21	test	10180066	symptom_109	10180066	0.002411214	18.759764584014192	not_mentioned	0.7433	not_mentioned	correct	ok	not_mentioned	released	option_probability
Clef-flash	imcs21	test	10180066	symptom_110	10180066	0.002411214	18.759764584014192	not_mentioned	0.9539	not_mentioned	correct	ok	not_mentioned	released	option_probability
Clef-flash	imcs21	test	10180066	symptom_111	10180066	0.002411214	18.759764584014192	not_mentioned	0.8769	not_mentioned	correct	ok	not_mentioned	released	option_probability
Clef-flash	imcs21	test	10180066	symptom_112	10180066	0.002411214	18.759764584014192	not_mentioned	0.9273	not_mentioned	correct	ok	not_mentioned	released	option_probability
Clef-flash	imcs21	test	10180066	symptom_113	10180066	0.002411214	18.759764584014192	not_mentioned	0.8225	not_mentioned	correct	ok	not_mentioned	released	option_probability
Clef-flash	imcs21	test	10180066	symptom_114	10180066	0.002411214	18.759764584014192	not_mentioned	0.75	not_mentioned	correct	ok	not_mentioned	released	option_probability
Clef-flash	imcs21	test	10180066	symptom_115	10180066	0.002411214	18.759764584014192	not_mentioned	0.7885	not_mentioned	correct	ok	not_mentioned	released	option_probability
Clef-flash	imcs21	test	10180066	symptom_116	10180066	0.002411214	18.759764584014192	not_mentioned	0.8453	not_mentioned	correct	ok	not_mentioned	released	option_probability
Clef-flash	imcs21	test	10180066	symptom_117	10180066	0.002411214	18.759764584014192	not_mentioned	0.9459	not_mentioned	correct	ok	not_mentioned	released	option_probability
Clef-flash	imcs21	test	10180066	symptom_118	10180066	0.002411214	18.759764584014192	not_mentioned	0.4511	not_mentioned	correct	ok	not_mentioned	released	option_probability
Clef-flash	imcs21	test	10180066	symptom_119	10180066	0.002411214	18.759764584014192	not_mentioned	0.8958	not_mentioned	correct	ok	not_mentioned	released	option_probability
Clef-flash	imcs21	test	10180066	symptom_120	10180066	0.002411214	18.759764584014192	not_mentioned	0.7545	not_mentioned	correct	ok	not_mentioned	released	option_probability
Clef-flash	imcs21	test	10180066	symptom_121	10180066	0.002411214	18.759764584014192	not_mentioned	0.8089	not_mentioned	correct	ok	not_mentioned	released	option_probability
Clef-flash	imcs21	test	10180066	symptom_122	10180066	0.002411214	18.759764584014192	not_mentioned	0.6426	not_mentioned	correct	ok	not_mentioned	released	option_probability
Clef-flash	imcs21	test	10180066	symptom_123	10180066	0.002411214	18.759764584014192	not_mentioned	0.8771	not_mentioned	correct	ok	not_mentioned	released	option_probability
Clef-flash	imcs21	test	10180066	symptom_124	10180066	0.002411214	18.759764584014192	not_mentioned	0.9517	not_mentioned	correct	ok	not_mentioned	released	option_probability
Clef-flash	imcs21	test	10180066	symptom_125	10180066	0.002411214	18.759764584014192	not_mentioned	0.7987	not_mentioned	correct	ok	not_mentioned	released	option_probability
Clef-flash	imcs21	test	10180066	symptom_126	10180066	0.002411214	18.759764584014192	not_mentioned	0.9505	not_mentioned	correct	ok	not_mentioned	released	option_probability
Clef-flash	imcs21	test	10180066	symptom_127	10180066	0.002411214	18.759764584014192	not_mentioned	0.9683	not_mentioned	correct	ok	not_mentioned	released	option_probability
Clef-flash	imcs21	test	10180066	symptom_128	10180066	0.002411214	18.759764584014192	not_mentioned	0.9065	not_mentioned	correct	ok	not_mentioned	released	option_probability
Clef-flash	imcs21	test	10180066	symptom_129	10180066	0.002411214	18.759764584014192	not_mentioned	0.9586	not_mentioned	correct	ok	not_mentioned	released	option_probability
Clef-flash	imcs21	test	10180066	symptom_130	10180066	0.002411214	18.759764584014192	not_mentioned	0.9722	not_mentioned	correct	ok	not_mentioned	released	option_probability
Clef-flash	imcs21	test	10180066	symptom_131	10180066	0.002411214	18.759764584014192	not_mentioned	0.4603	not_mentioned	correct	ok	not_mentioned	released	option_probability
Clef-flash	imcs21	test	10180066	symptom_132	10180066	0.002411214	18.759764584014192	not_mentioned	0.9806	not_mentioned	correct	ok	not_mentioned	released	option_probability
Clef-flash	imcs21	test	10180066	symptom_133	10180066	0.002411214	18.759764584014192	not_mentioned	0.7355	not_mentioned	correct	ok	not_mentioned	released	option_probability
Clef-flash	imcs21	test	10180066	symptom_134	10180066	0.002411214	18.759764584014192	not_mentioned	0.8644	not_mentioned	correct	ok	not_mentioned	released	option_probability
Clef-flash	imcs21	test	10180066	symptom_135	10180066	0.002411214	18.759764584014192	not_mentioned	0.9454	not_mentioned	correct	ok	not_mentioned	released	option_probability
Clef-flash	imcs21	test	10180066	symptom_136	10180066	0.002411214	18.759764584014192	not_mentioned	0.9824	not_mentioned	correct	ok	not_mentioned	released	option_probability
Clef-flash	imcs21	test	10180066	symptom_137	10180066	0.002411214	18.759764584014192	not_mentioned	0.8333	not_mentioned	correct	ok	not_mentioned	released	option_probability
Clef-flash	imcs21	test	10180066	symptom_138	10180066	0.002411214	18.759764584014192	not_mentioned	0.8537	not_mentioned	correct	ok	not_mentioned	released	option_probability
Clef-flash	imcs21	test	10180066	symptom_139	10180066	0.002411214	18.759764584014192	not_mentioned	0.7427	not_mentioned	correct	ok	not_mentioned	released	option_probability
Clef-flash	imcs21	test	10180066	symptom_140	10180066	0.002411214	18.759764584014192	not_mentioned	0.9342	not_mentioned	correct	ok	not_mentioned	released	option_probability
Clef-flash	imcs21	test	10180066	symptom_141	10180066	0.002411214	18.759764584014192	not_mentioned	0.9698	not_mentioned	correct	ok	not_mentioned	released	option_probability
Clef-flash	imcs21	test	10180066	symptom_142	10180066	0.002411214	18.759764584014192	not_mentioned	0.9491	not_mentioned	correct	ok	not_mentioned	released	option_probability
Clef-flash	imcs21	test	10180066	symptom_143	10180066	0.002411214	18.759764584014192	not_mentioned	0.9808	not_mentioned	correct	ok	not_mentioned	released	option_probability
Clef-flash	imcs21	test	10180066	symptom_144	10180066	0.002411214	18.759764584014192	not_mentioned	0.9811	not_mentioned	correct	ok	not_mentioned	released	option_probability
Clef-flash	imcs21	test	10180066	symptom_145	10180066	0.002411214	18.759764584014192	not_mentioned	0.9154	not_mentioned	correct	ok	not_mentioned	released	option_probability
Clef-flash	imcs21	test	10180066	symptom_146	10180066	0.002411214	18.759764584014192	positive	0.6931	positive	correct	ok	positive	released	option_probability
Clef-flash	imcs21	test	10180066	symptom_147	10180066	0.002411214	18.759764584014192	not_mentioned	0.9772	not_mentioned	correct	ok	not_mentioned	released	option_probability
Clef-flash	imcs21	test	10180066	symptom_148	10180066	0.002411214	18.759764584014192	not_mentioned	0.6122	not_mentioned	correct	ok	not_mentioned	released	option_probability
Clef-flash	imcs21	test	10180066	symptom_149	10180066	0.002411214	18.759764584014192	not_mentioned	0.9711	not_mentioned	correct	ok	not_mentioned	released	option_probability
Clef-flash	imcs21	test	10180066	symptom_150	10180066	0.002411214	18.759764584014192	not_mentioned	0.9088	not_mentioned	correct	ok	not_mentioned	released	option_probability
Clef-flash	imcs21	test	10180066	symptom_151	10180066	0.002411214	18.759764584014192	not_mentioned	0.9364	not_mentioned	correct	ok	not_mentioned	released	option_probability
Clef-flash	imcs21	test	10180066	symptom_152	10180066	0.002411214	18.759764584014192	not_mentioned	0.5839	not_mentioned	correct	ok	not_mentioned	released	option_probability
Clef-flash	imcs21	test	10180066	symptom_153	10180066	0.002411214	18.759764584014192	not_mentioned	0.9514	not_mentioned	correct	ok	not_mentioned	released	option_probability
Clef-flash	imcs21	test	10180066	symptom_154	10180066	0.002411214	18.759764584014192	positive	0.3611	not_mentioned	incorrect	ok	not_mentioned	released	option_probability
Clef-flash	imcs21	test	10180066	symptom_155	10180066	0.002411214	18.759764584014192	not_mentioned	0.6277	not_mentioned	correct	ok	not_mentioned	released	option_probability
Clef-flash	imcs21	test	10180066	symptom_156	10180066	0.002411214	18.759764584014192	not_mentioned	0.977	not_mentioned	correct	ok	not_mentioned	released	option_probability
Clef-flash	imcs21	test	10180066	symptom_157	10180066	0.002411214	18.759764584014192	not_mentioned	0.9438	not_mentioned	correct	ok	not_mentioned	released	option_probability
Clef-flash	imcs21	test	10180066	symptom_158	10180066	0.002411214	18.759764584014192	not_mentioned	0.7817	not_mentioned	correct	ok	not_mentioned	released	option_probability
Clef-flash	imcs21	test	10180066	symptom_159	10180066	0.002411214	18.759764584014192	not_mentioned	0.9811	not_mentioned	correct	ok	not_mentioned	released	option_probability
Clef-flash	imcs21	test	10180066	symptom_160	10180066	0.002411214	18.759764584014192	not_mentioned	0.9652	not_mentioned	correct	ok	not_mentioned	released	option_probability
Clef-flash	imcs21	test	10180066	symptom_161	10180066	0.002411214	18.759764584014192	not_mentioned	0.981	not_mentioned	correct	ok	not_mentioned	released	option_probability
Clef-flash	imcs21	test	10180066	symptom_162	10180066	0.002411214	18.759764584014192	not_mentioned	0.7513	not_mentioned	correct	ok	not_mentioned	released	option_probability
Clef-flash	imcs21	test	10180066	symptom_163	10180066	0.002411214	18.759764584014192	not_mentioned	0.9306	not_mentioned	correct	ok	not_mentioned	released	option_probability
Clef-flash	imcs21	test	10180066	symptom_164	10180066	0.002411214	18.759764584014192	not_mentioned	0.9512	not_mentioned	correct	ok	not_mentioned	released	option_probability
Clef-flash	imcs21	test	10180066	symptom_165	10180066	0.002411214	18.759764584014192	not_mentioned	0.3371	not_mentioned	correct	ok	not_mentioned	released	option_probability
Clef-flash	imcs21	test	10180066	symptom_166	10180066	0.002411214	18.759764584014192	not_mentioned	0.9627	not_mentioned	correct	ok	not_mentioned	released	option_probability
Clef-flash	imcs21	test	10180066	symptom_167	10180066	0.002411214	18.759764584014192	not_mentioned	0.799	not_mentioned	correct	ok	not_mentioned	released	option_probability
Clef-flash	imcs21	test	10180066	symptom_168	10180066	0.002411214	18.759764584014192	not_mentioned	0.9418	not_mentioned	correct	ok	not_mentioned	released	option_probability
Clef-flash	imcs21	test	10180066	symptom_169	10180066	0.002411214	18.759764584014192	not_mentioned	0.7714	not_mentioned	correct	ok	not_mentioned	released	option_probability
Clef-flash	imcs21	test	10180066	symptom_170	10180066	0.002411214	18.759764584014192	not_mentioned	0.9371	not_mentioned	correct	ok	not_mentioned	released	option_probability
Clef-flash	imcs21	test	10180066	symptom_171	10180066	0.002411214	18.759764584014192	not_mentioned	0.9524	not_mentioned	correct	ok	not_mentioned	released	option_probability
Clef-flash	imcs21	test	10180066	symptom_172	10180066	0.002411214	18.759764584014192	not_mentioned	0.8911	not_mentioned	correct	ok	not_mentioned	released	option_probability
Clef-flash	imcs21	test	10180066	symptom_173	10180066	0.002411214	18.759764584014192	not_mentioned	0.9071	not_mentioned	correct	ok	not_mentioned	released	option_probability
Clef-flash	imcs21	test	10180066	symptom_174	10180066	0.002411214	18.759764584014192	not_mentioned	0.6231	not_mentioned	correct	ok	not_mentioned	released	option_probability
Clef-flash	imcs21	test	10180066	symptom_175	10180066	0.002411214	18.759764584014192	not_mentioned	0.6963	not_mentioned	correct	ok	not_mentioned	released	option_probability
Clef-flash	imcs21	test	10180066	symptom_176	10180066	0.002411214	18.759764584014192	not_mentioned	0.7141	not_mentioned	correct	ok	not_mentioned	released	option_probability
Clef-flash	imcs21	test	10180066	symptom_177	10180066	0.002411214	18.759764584014192	not_mentioned	0.5295	not_mentioned	correct	ok	not_mentioned	released	option_probability
Clef-flash	imcs21	test	10180066	symptom_178	10180066	0.002411214	18.759764584014192	not_mentioned	0.9409	not_mentioned	correct	ok	not_mentioned	released	option_probability
Clef-flash	imcs21	test	10180066	symptom_179	10180066	0.002411214	18.759764584014192	not_mentioned	0.9132	not_mentioned	correct	ok	not_mentioned	released	option_probability
Clef-flash	imcs21	test	10180066	symptom_180	10180066	0.002411214	18.759764584014192	not_mentioned	0.9373	not_mentioned	correct	ok	not_mentioned	released	option_probability
Clef-flash	imcs21	test	10180066	symptom_181	10180066	0.002411214	18.759764584014192	not_mentioned	0.9698	not_mentioned	correct	ok	not_mentioned	released	option_probability
Clef-flash	imcs21	test	10180066	symptom_182	10180066	0.002411214	18.759764584014192	not_mentioned	0.9796	not_mentioned	correct	ok	not_mentioned	released	option_probability
Clef-flash	imcs21	test	10180066	symptom_183	10180066	0.002411214	18.759764584014192	not_mentioned	0.9758	not_mentioned	correct	ok	not_mentioned	released	option_probability
Clef-flash	imcs21	test	10180066	symptom_184	10180066	0.002411214	18.759764584014192	not_mentioned	0.928	not_mentioned	correct	ok	not_mentioned	released	option_probability
Clef-flash	imcs21	test	10180066	symptom_185	10180066	0.002411214	18.759764584014192	not_mentioned	0.5965	not_mentioned	correct	ok	not_mentioned	released	option_probability
Clef-flash	imcs21	test	10180066	symptom_186	10180066	0.002411214	18.759764584014192	not_mentioned	0.6239	not_mentioned	correct	ok	not_mentioned	released	option_probability
Clef-flash	imcs21	test	10180066	symptom_187	10180066	0.002411214	18.759764584014192	positive	0.3979	not_mentioned	incorrect	ok	not_mentioned	released	option_probability
Clef-flash	imcs21	test	10180066	symptom_188	10180066	0.002411214	18.759764584014192	not_mentioned	0.7809	not_mentioned	correct	ok	not_mentioned	released	option_probability
Clef-flash	imcs21	test	10180066	symptom_189	10180066	0.002411214	18.759764584014192	not_mentioned	0.6242	not_mentioned	correct	ok	not_mentioned	released	option_probability
Clef-flash	imcs21	test	10180066	symptom_190	10180066	0.002411214	18.759764584014192	not_mentioned	0.7402	not_mentioned	correct	ok	not_mentioned	released	option_probability
Clef-flash	imcs21	test	10180066	symptom_191	10180066	0.002411214	18.759764584014192	not_mentioned	0.8429	not_mentioned	correct	ok	not_mentioned	released	option_probability
Clef-flash	imcs21	test	10180066	symptom_192	10180066	0.002411214	18.759764584014192	not_mentioned	0.9306	not_mentioned	correct	ok	not_mentioned	released	option_probability
Clef-flash	imcs21	test	10180066	symptom_193	10180066	0.002411214	18.759764584014192	not_mentioned	0.9733	not_mentioned	correct	ok	not_mentioned	released	option_probability
Clef-flash	imcs21	test	10180066	symptom_194	10180066	0.002411214	18.759764584014192	not_mentioned	0.9492	not_mentioned	correct	ok	not_mentioned	released	option_probability
Clef-flash	imcs21	test	10180066	symptom_195	10180066	0.002411214	18.759764584014192	not_mentioned	0.9861	not_mentioned	correct	ok	not_mentioned	released	option_probability
Clef-flash	imcs21	test	10180066	symptom_196	10180066	0.002411214	18.759764584014192	not_mentioned	0.9886	not_mentioned	correct	ok	not_mentioned	released	option_probability
Clef-flash	imcs21	test	10180066	symptom_197	10180066	0.002411214	18.759764584014192	not_mentioned	0.9777	not_mentioned	correct	ok	not_mentioned	released	option_probability
Clef-flash	imcs21	test	10180066	symptom_198	10180066	0.002411214	18.759764584014192	not_mentioned	0.92	not_mentioned	correct	ok	not_mentioned	released	option_probability
Clef-flash	imcs21	test	10180066	symptom_199	10180066	0.002411214	18.759764584014192	not_mentioned	0.8771	not_mentioned	correct	ok	not_mentioned	released	option_probability
Clef-flash	imcs21	test	10180066	symptom_200	10180066	0.002411214	18.759764584014192	not_mentioned	0.9186	not_mentioned	correct	ok	not_mentioned	released	option_probability
Clef-flash	imcs21	test	10180066	symptom_201	10180066	0.002411214	18.759764584014192	not_mentioned	0.935	not_mentioned	correct	ok	not_mentioned	released	option_probability
Clef-flash	imcs21	test	10180066	symptom_202	10180066	0.002411214	18.759764584014192	not_mentioned	0.5622	not_mentioned	correct	ok	not_mentioned	released	option_probability
Clef-flash	imcs21	test	10180066	symptom_203	10180066	0.002411214	18.759764584014192	not_mentioned	0.8645	not_mentioned	correct	ok	not_mentioned	released	option_probability
Clef-flash	imcs21	test	10180066	symptom_204	10180066	0.002411214	18.759764584014192	not_mentioned	0.989	not_mentioned	correct	ok	not_mentioned	released	option_probability
Clef-flash	imcs21	test	10180066	symptom_205	10180066	0.002411214	18.759764584014192	not_mentioned	0.9486	not_mentioned	correct	ok	not_mentioned	released	option_probability
Clef-flash	imcs21	test	10180066	symptom_206	10180066	0.002411214	18.759764584014192	not_mentioned	0.6508	not_mentioned	correct	ok	not_mentioned	released	option_probability
Clef-flash	imcs21	test	10180066	symptom_207	10180066	0.002411214	18.759764584014192	not_mentioned	0.8828	not_mentioned	correct	ok	not_mentioned	released	option_probability
Clef-flash	imcs21	test	10180066	symptom_208	10180066	0.002411214	18.759764584014192	not_mentioned	0.9717	not_mentioned	correct	ok	not_mentioned	released	option_probability
Clef-flash	imcs21	test	10180066	symptom_209	10180066	0.002411214	18.759764584014192	not_mentioned	0.9841	not_mentioned	correct	ok	not_mentioned	released	option_probability
Clef-flash	imcs21	test	10180066	symptom_210	10180066	0.002411214	18.759764584014192	not_mentioned	0.8689	not_mentioned	correct	ok	not_mentioned	released	option_probability
Clef-flash	imcs21	test	10180066	symptom_211	10180066	0.002411214	18.759764584014192	not_mentioned	0.8739	not_mentioned	correct	ok	not_mentioned	released	option_probability
Clef-flash	imcs21	test	10180066	symptom_212	10180066	0.002411214	18.759764584014192	not_mentioned	0.8648	not_mentioned	correct	ok	not_mentioned	released	option_probability
Clef-flash	imcs21	test	10180066	symptom_213	10180066	0.002411214	18.759764584014192	not_mentioned	0.9677	not_mentioned	correct	ok	not_mentioned	released	option_probability
Clef-flash	imcs21	test	10180066	symptom_214	10180066	0.002411214	18.759764584014192	not_mentioned	0.9694	not_mentioned	correct	ok	not_mentioned	released	option_probability
Clef-flash	imcs21	test	10180066	symptom_215	10180066	0.002411214	18.759764584014192	not_mentioned	0.9792	not_mentioned	correct	ok	not_mentioned	released	option_probability
Clef-flash	imcs21	test	10180066	symptom_216	10180066	0.002411214	18.759764584014192	not_mentioned	0.9743	not_mentioned	correct	ok	not_mentioned	released	option_probability
Clef-flash	imcs21	test	10180066	symptom_217	10180066	0.002411214	18.759764584014192	not_mentioned	0.9785	not_mentioned	correct	ok	not_mentioned	released	option_probability
Clef-flash	imcs21	test	10180066	symptom_218	10180066	0.002411214	18.759764584014192	not_mentioned	0.9699	not_mentioned	correct	ok	not_mentioned	released	option_probability
Clef-flash	imcs21	test	10180066	symptom_219	10180066	0.002411214	18.759764584014192	not_mentioned	0.9626	not_mentioned	correct	ok	not_mentioned	released	option_probability
Clef-flash	imcs21	test	10180066	symptom_220	10180066	0.002411214	18.759764584014192	not_mentioned	0.9157	not_mentioned	correct	ok	not_mentioned	released	option_probability
Clef-flash	imcs21	test	10180066	symptom_221	10180066	0.002411214	18.759764584014192	not_mentioned	0.9733	not_mentioned	correct	ok	not_mentioned	released	option_probability
Clef-flash	imcs21	test	10180066	symptom_222	10180066	0.002411214	18.759764584014192	not_mentioned	0.4059	not_mentioned	correct	ok	not_mentioned	released	option_probability
Clef-flash	imcs21	test	10180066	symptom_223	10180066	0.002411214	18.759764584014192	not_mentioned	0.9652	not_mentioned	correct	ok	not_mentioned	released	option_probability
Clef-flash	imcs21	test	10180066	symptom_224	10180066	0.002411214	18.759764584014192	not_mentioned	0.9438	not_mentioned	correct	ok	not_mentioned	released	option_probability
Clef-flash	imcs21	test	10180066	symptom_225	10180066	0.002411214	18.759764584014192	not_mentioned	0.8371	not_mentioned	correct	ok	not_mentioned	released	option_probability
Clef-flash	imcs21	test	10180066	symptom_226	10180066	0.002411214	18.759764584014192	not_mentioned	0.8493	not_mentioned	correct	ok	not_mentioned	released	option_probability
Clef-flash	imcs21	test	10180066	symptom_227	10180066	0.002411214	18.759764584014192	not_mentioned	0.9039	not_mentioned	correct	ok	not_mentioned	released	option_probability
Clef-flash	imcs21	test	10180066	symptom_228	10180066	0.002411214	18.759764584014192	not_mentioned	0.9818	not_mentioned	correct	ok	not_mentioned	released	option_probability
Clef-flash	imcs21	test	10180066	symptom_229	10180066	0.002411214	18.759764584014192	not_mentioned	0.9572	not_mentioned	correct	ok	not_mentioned	released	option_probability
Clef-flash	imcs21	test	10180066	symptom_230	10180066	0.002411214	18.759764584014192	not_mentioned	0.7466	not_mentioned	correct	ok	not_mentioned	released	option_probability
Clef-flash	imcs21	test	10180066	symptom_231	10180066	0.002411214	18.759764584014192	not_mentioned	0.9462	not_mentioned	correct	ok	not_mentioned	released	option_probability
Clef-flash	imcs21	test	10180066	symptom_232	10180066	0.002411214	18.759764584014192	not_mentioned	0.7799	not_mentioned	correct	ok	not_mentioned	released	option_probability
Clef-flash	imcs21	test	10180066	symptom_233	10180066	0.002411214	18.759764584014192	not_mentioned	0.7701	not_mentioned	correct	ok	not_mentioned	released	option_probability
Clef-flash	imcs21	test	10180066	symptom_234	10180066	0.002411214	18.759764584014192	not_mentioned	0.9526	not_mentioned	correct	ok	not_mentioned	released	option_probability
Clef-flash	imcs21	test	10180066	symptom_235	10180066	0.002411214	18.759764584014192	not_mentioned	0.8967	not_mentioned	correct	ok	not_mentioned	released	option_probability
Clef-flash	imcs21	test	10180066	symptom_236	10180066	0.002411214	18.759764584014192	not_mentioned	0.968	not_mentioned	correct	ok	not_mentioned	released	option_probability
Clef-flash	imcs21	test	10180066	symptom_237	10180066	0.002411214	18.759764584014192	not_mentioned	0.6315	not_mentioned	correct	ok	not_mentioned	released	option_probability
Clef-flash	imcs21	test	10180066	symptom_238	10180066	0.002411214	18.759764584014192	not_mentioned	0.8339	not_mentioned	correct	ok	not_mentioned	released	option_probability
Clef-flash	imcs21	test	10180066	symptom_239	10180066	0.002411214	18.759764584014192	not_mentioned	0.985	not_mentioned	correct	ok	not_mentioned	released	option_probability
Clef-flash	imcs21	test	10180066	symptom_240	10180066	0.002411214	18.759764584014192	not_mentioned	0.8787	not_mentioned	correct	ok	not_mentioned	released	option_probability
Clef-flash	imcs21	test	10180066	symptom_241	10180066	0.002411214	18.759764584014192	not_mentioned	0.978	not_mentioned	correct	ok	not_mentioned	released	option_probability
Clef-flash	imcs21	test	10180066	symptom_242	10180066	0.002411214	18.759764584014192	not_mentioned	0.966	not_mentioned	correct	ok	not_mentioned	released	option_probability
Clef-flash	imcs21	test	10180066	symptom_243	10180066	0.002411214	18.759764584014192	not_mentioned	0.7896	not_mentioned	correct	ok	not_mentioned	released	option_probability
Clef-flash	imcs21	test	10180066	symptom_244	10180066	0.002411214	18.759764584014192	not_mentioned	0.8170000000000001	not_mentioned	correct	ok	not_mentioned	released	option_probability
Clef-flash	imcs21	test	10180066	symptom_245	10180066	0.002411214	18.759764584014192	not_mentioned	0.8149	not_mentioned	correct	ok	not_mentioned	released	option_probability
Clef-flash	imcs21	test	10180066	symptom_246	10180066	0.002411214	18.759764584014192	not_mentioned	0.8343	not_mentioned	correct	ok	not_mentioned	released	option_probability
Clef-flash	imcs21	test	10180066	symptom_247	10180066	0.002411214	18.759764584014192	not_mentioned	0.878	not_mentioned	correct	ok	not_mentioned	released	option_probability
Clef-flash	imcs21	test	10180066	symptom_248	10180066	0.002411214	18.759764584014192	not_mentioned	0.9092	not_mentioned	correct	ok	not_mentioned	released	option_probability
Clef-flash	imcs21	test	10180066	symptom_249	10180066	0.002411214	18.759764584014192	not_mentioned	0.8674	not_mentioned	correct	ok	not_mentioned	released	option_probability
Clef-flash	imcs21	test	10180066	symptom_250	10180066	0.002411214	18.759764584014192	not_mentioned	0.7306	not_mentioned	correct	ok	not_mentioned	released	option_probability
Clef-flash	imcs21	test	10180066	symptom_251	10180066	0.002411214	18.759764584014192	not_mentioned	0.8839	not_mentioned	correct	ok	not_mentioned	released	option_probability
Clef-flash	imcs21	test	10180066	symptom_252	10180066	0.002411214	18.759764584014192	not_mentioned	0.8948	not_mentioned	correct	ok	not_mentioned	released	option_probability
Clef-flash	imcs21	test	10180066	symptom_253	10180066	0.002411214	18.759764584014192	not_mentioned	0.967	not_mentioned	correct	ok	not_mentioned	released	option_probability
Clef-flash	imcs21	test	10180066	symptom_254	10180066	0.002411214	18.759764584014192	not_mentioned	0.8371	not_mentioned	correct	ok	not_mentioned	released	option_probability
Clef-flash	imcs21	test	10180066	symptom_255	10180066	0.002411214	18.759764584014192	not_mentioned	0.9593	not_mentioned	correct	ok	not_mentioned	released	option_probability
Clef-flash	imcs21	test	10180066	symptom_256	10180066	0.002411214	18.759764584014192	not_mentioned	0.8753	not_mentioned	correct	ok	not_mentioned	released	option_probability
Clef-flash	imcs21	test	10180066	symptom_257	10180066	0.002411214	18.759764584014192	not_mentioned	0.9769	not_mentioned	correct	ok	not_mentioned	released	option_probability
Clef-flash	imcs21	test	10180066	symptom_258	10180066	0.002411214	18.759764584014192	not_mentioned	0.9746	not_mentioned	correct	ok	not_mentioned	released	option_probability
Clef-flash	imcs21	test	10180066	symptom_259	10180066	0.002411214	18.759764584014192	not_mentioned	0.908	not_mentioned	correct	ok	not_mentioned	released	option_probability
Clef-flash	imcs21	test	10180066	symptom_260	10180066	0.002411214	18.759764584014192	positive	0.5175	not_mentioned	incorrect	ok	not_mentioned	released	option_probability
Clef-flash	imcs21	test	10180066	symptom_261	10180066	0.002411214	18.759764584014192	not_mentioned	0.9743	not_mentioned	correct	ok	not_mentioned	released	option_probability
Clef-flash	imcs21	test	10180066	symptom_262	10180066	0.002411214	18.759764584014192	not_mentioned	0.9473	not_mentioned	correct	ok	not_mentioned	released	option_probability
Clef-flash	imcs21	test	10180066	symptom_263	10180066	0.002411214	18.759764584014192	not_mentioned	0.9351	not_mentioned	correct	ok	not_mentioned	released	option_probability
Clef-flash	imcs21	test	10180066	symptom_264	10180066	0.002411214	18.759764584014192	not_mentioned	0.959	not_mentioned	correct	ok	not_mentioned	released	option_probability
Clef-flash	imcs21	test	10180066	symptom_265	10180066	0.002411214	18.759764584014192	not_mentioned	0.9056	not_mentioned	correct	ok	not_mentioned	released	option_probability
Clef-flash	imcs21	test	10180066	symptom_266	10180066	0.002411214	18.759764584014192	not_mentioned	0.9781	not_mentioned	correct	ok	not_mentioned	released	option_probability
Clef-flash	imcs21	test	10180066	symptom_267	10180066	0.002411214	18.759764584014192	not_mentioned	0.7175	not_mentioned	correct	ok	not_mentioned	released	option_probability
Clef-flash	imcs21	test	10180066	symptom_268	10180066	0.002411214	18.759764584014192	not_mentioned	0.967	not_mentioned	correct	ok	not_mentioned	released	option_probability
Clef-flash	imcs21	test	10180066	symptom_269	10180066	0.002411214	18.759764584014192	not_mentioned	0.9697	not_mentioned	correct	ok	not_mentioned	released	option_probability
Clef-flash	imcs21	test	10180066	symptom_270	10180066	0.002411214	18.759764584014192	not_mentioned	0.5368	not_mentioned	correct	ok	not_mentioned	released	option_probability
Clef-flash	imcs21	test	10180066	symptom_271	10180066	0.002411214	18.759764584014192	not_mentioned	0.8285	not_mentioned	correct	ok	not_mentioned	released	option_probability
Clef-flash	imcs21	test	10180066	symptom_272	10180066	0.002411214	18.759764584014192	not_mentioned	0.9336	not_mentioned	correct	ok	not_mentioned	released	option_probability
Clef-flash	imcs21	test	10180066	symptom_273	10180066	0.002411214	18.759764584014192	not_mentioned	0.8713	not_mentioned	correct	ok	not_mentioned	released	option_probability
Clef-flash	imcs21	test	10180066	symptom_274	10180066	0.002411214	18.759764584014192	not_mentioned	0.9631	not_mentioned	correct	ok	not_mentioned	released	option_probability
Clef-flash	imcs21	test	10180066	symptom_275	10180066	0.002411214	18.759764584014192	not_mentioned	0.7349	not_mentioned	correct	ok	not_mentioned	released	option_probability
Clef-flash	imcs21	test	10180066	symptom_276	10180066	0.002411214	18.759764584014192	not_mentioned	0.9839	not_mentioned	correct	ok	not_mentioned	released	option_probability
Clef-flash	imcs21	test	10180066	symptom_277	10180066	0.002411214	18.759764584014192	not_mentioned	0.8665	not_mentioned	correct	ok	not_mentioned	released	option_probability
Clef-flash	imcs21	test	10180066	symptom_278	10180066	0.002411214	18.759764584014192	not_mentioned	0.9769	not_mentioned	correct	ok	not_mentioned	released	option_probability
Clef-flash	imcs21	test	10180066	symptom_279	10180066	0.002411214	18.759764584014192	not_mentioned	0.9728	not_mentioned	correct	ok	not_mentioned	released	option_probability
Clef-flash	imcs21	test	10180066	symptom_280	10180066	0.002411214	18.759764584014192	not_mentioned	0.8308	not_mentioned	correct	ok	not_mentioned	released	option_probability
Clef-flash	imcs21	test	10180066	symptom_281	10180066	0.002411214	18.759764584014192	not_mentioned	0.9697	not_mentioned	correct	ok	not_mentioned	released	option_probability
Clef-flash	imcs21	test	10180066	symptom_282	10180066	0.002411214	18.759764584014192	not_mentioned	0.7623	not_mentioned	correct	ok	not_mentioned	released	option_probability
Clef-flash	imcs21	test	10180066	symptom_283	10180066	0.002411214	18.759764584014192	not_mentioned	0.7482	not_mentioned	correct	ok	not_mentioned	released	option_probability
Clef-flash	imcs21	test	10180066	symptom_284	10180066	0.002411214	18.759764584014192	not_mentioned	0.7287	not_mentioned	correct	ok	not_mentioned	released	option_probability
Clef-flash	imcs21	test	10180066	symptom_285	10180066	0.002411214	18.759764584014192	not_mentioned	0.8612	not_mentioned	correct	ok	not_mentioned	released	option_probability
Clef-flash	imcs21	test	10180066	symptom_286	10180066	0.002411214	18.759764584014192	not_mentioned	0.838	not_mentioned	correct	ok	not_mentioned	released	option_probability
Clef-flash	imcs21	test	10180066	symptom_287	10180066	0.002411214	18.759764584014192	not_mentioned	0.9522	not_mentioned	correct	ok	not_mentioned	released	option_probability
Clef-flash	imcs21	test	10180066	symptom_288	10180066	0.002411214	18.759764584014192	not_mentioned	0.9273	not_mentioned	correct	ok	not_mentioned	released	option_probability
Clef-flash	imcs21	test	10180066	symptom_289	10180066	0.002411214	18.759764584014192	not_mentioned	0.7549	not_mentioned	correct	ok	not_mentioned	released	option_probability
Clef-flash	imcs21	test	10180066	symptom_290	10180066	0.002411214	18.759764584014192	not_mentioned	0.8065	not_mentioned	correct	ok	not_mentioned	released	option_probability
Clef-flash	imcs21	test	10180066	symptom_291	10180066	0.002411214	18.759764584014192	not_mentioned	0.889	not_mentioned	correct	ok	not_mentioned	released	option_probability
Clef-flash	imcs21	test	10180066	symptom_292	10180066	0.002411214	18.759764584014192	not_mentioned	0.9661	not_mentioned	correct	ok	not_mentioned	released	option_probability
Clef-flash	imcs21	test	10180066	symptom_293	10180066	0.002411214	18.759764584014192	not_mentioned	0.7729	not_mentioned	correct	ok	not_mentioned	released	option_probability
Clef-flash	imcs21	test	10180066	symptom_294	10180066	0.002411214	18.759764584014192	not_mentioned	0.8626	not_mentioned	correct	ok	not_mentioned	released	option_probability
Clef-flash	imcs21	test	10180066	symptom_295	10180066	0.002411214	18.759764584014192	not_mentioned	0.8482	not_mentioned	correct	ok	not_mentioned	released	option_probability
Clef-flash	imcs21	test	10180066	symptom_296	10180066	0.002411214	18.759764584014192	not_mentioned	0.89	not_mentioned	correct	ok	not_mentioned	released	option_probability
Clef-flash	imcs21	test	10180066	symptom_297	10180066	0.002411214	18.759764584014192	not_mentioned	0.8371	not_mentioned	correct	ok	not_mentioned	released	option_probability
Clef-flash	imcs21	test	10180066	symptom_298	10180066	0.002411214	18.759764584014192	not_mentioned	0.962	not_mentioned	correct	ok	not_mentioned	released	option_probability
Clef-flash	imcs21	test	10180066	symptom_299	10180066	0.002411214	18.759764584014192	not_mentioned	0.9633	not_mentioned	correct	ok	not_mentioned	released	option_probability
Clef-flash	imcs21	test	10180066	symptom_300	10180066	0.002411214	18.759764584014192	not_mentioned	0.8924	not_mentioned	correct	ok	not_mentioned	released	option_probability
Clef-flash	imcs21	test	10180066	symptom_301	10180066	0.002411214	18.759764584014192	not_mentioned	0.3613	not_mentioned	correct	ok	not_mentioned	released	option_probability
Clef-flash	imcs21	test	10180066	symptom_302	10180066	0.002411214	18.759764584014192	not_mentioned	0.6073000000000001	not_mentioned	correct	ok	not_mentioned	released	option_probability
Clef-flash	imcs21	test	10180066	symptom_303	10180066	0.002411214	18.759764584014192	not_mentioned	0.9455	not_mentioned	correct	ok	not_mentioned	released	option_probability
Clef-flash	imcs21	test	10180066	symptom_304	10180066	0.002411214	18.759764584014192	not_mentioned	0.8442	not_mentioned	correct	ok	not_mentioned	released	option_probability
Clef-flash	imcs21	test	10180066	symptom_305	10180066	0.002411214	18.759764584014192	not_mentioned	0.8531	not_mentioned	correct	ok	not_mentioned	released	option_probability
Clef-flash	imcs21	test	10180066	symptom_306	10180066	0.002411214	18.759764584014192	not_mentioned	0.9551	not_mentioned	correct	ok	not_mentioned	released	option_probability
Clef-flash	imcs21	test	10180066	symptom_307	10180066	0.002411214	18.759764584014192	not_mentioned	0.9266	not_mentioned	correct	ok	not_mentioned	released	option_probability
Clef-flash	imcs21	test	10180066	symptom_308	10180066	0.002411214	18.759764584014192	not_mentioned	0.8602	not_mentioned	correct	ok	not_mentioned	released	option_probability
Clef-flash	imcs21	test	10180066	symptom_309	10180066	0.002411214	18.759764584014192	not_mentioned	0.6658000000000001	not_mentioned	correct	ok	not_mentioned	released	option_probability
Clef-flash	imcs21	test	10180066	symptom_310	10180066	0.002411214	18.759764584014192	not_mentioned	0.8936	not_mentioned	correct	ok	not_mentioned	released	option_probability
Clef-flash	imcs21	test	10180066	symptom_311	10180066	0.002411214	18.759764584014192	not_mentioned	0.823	not_mentioned	correct	ok	not_mentioned	released	option_probability
Clef-flash	imcs21	test	10180066	symptom_312	10180066	0.002411214	18.759764584014192	not_mentioned	0.5823	not_mentioned	correct	ok	not_mentioned	released	option_probability
Clef-flash	imcs21	test	10180066	symptom_313	10180066	0.002411214	18.759764584014192	not_mentioned	0.8081	not_mentioned	correct	ok	not_mentioned	released	option_probability
Clef-flash	imcs21	test	10180066	symptom_314	10180066	0.002411214	18.759764584014192	not_mentioned	0.9146	not_mentioned	correct	ok	not_mentioned	released	option_probability
Clef-flash	imcs21	test	10180066	symptom_315	10180066	0.002411214	18.759764584014192	not_mentioned	0.9571	not_mentioned	correct	ok	not_mentioned	released	option_probability
Clef-flash	imcs21	test	10180066	symptom_316	10180066	0.002411214	18.759764584014192	not_mentioned	0.5988	not_mentioned	correct	ok	not_mentioned	released	option_probability
Clef-flash	imcs21	test	10180066	symptom_317	10180066	0.002411214	18.759764584014192	not_mentioned	0.9444	not_mentioned	correct	ok	not_mentioned	released	option_probability
Clef-flash	imcs21	test	10180066	symptom_318	10180066	0.002411214	18.759764584014192	not_mentioned	0.9315	not_mentioned	correct	ok	not_mentioned	released	option_probability
Clef-flash	imcs21	test	10180066	symptom_319	10180066	0.002411214	18.759764584014192	not_mentioned	0.6969	not_mentioned	correct	ok	not_mentioned	released	option_probability
Clef-flash	imcs21	test	10180066	symptom_320	10180066	0.002411214	18.759764584014192	not_mentioned	0.8772	not_mentioned	correct	ok	not_mentioned	released	option_probability
Clef-flash	imcs21	test	10180066	symptom_321	10180066	0.002411214	18.759764584014192	not_mentioned	0.9605	not_mentioned	correct	ok	not_mentioned	released	option_probability
Clef-flash	imcs21	test	10180066	symptom_322	10180066	0.002411214	18.759764584014192	not_mentioned	0.9206	not_mentioned	correct	ok	not_mentioned	released	option_probability
Clef-flash	imcs21	test	10180066	symptom_323	10180066	0.002411214	18.759764584014192	not_mentioned	0.9585	not_mentioned	correct	ok	not_mentioned	released	option_probability
Clef-flash	imcs21	test	10180066	symptom_324	10180066	0.002411214	18.759764584014192	not_mentioned	0.9761	not_mentioned	correct	ok	not_mentioned	released	option_probability
Clef-flash	imcs21	test	10180066	symptom_325	10180066	0.002411214	18.759764584014192	not_mentioned	0.9719	not_mentioned	correct	ok	not_mentioned	released	option_probability
Clef-flash	imcs21	test	10180066	symptom_326	10180066	0.002411214	18.759764584014192	not_mentioned	0.9778	not_mentioned	correct	ok	not_mentioned	released	option_probability
Clef-flash	imcs21	test	10180066	symptom_327	10180066	0.002411214	18.759764584014192	not_mentioned	0.9215	not_mentioned	correct	ok	not_mentioned	released	option_probability
Clef-flash	imcs21	test	10180066	symptom_328	10180066	0.002411214	18.759764584014192	not_mentioned	0.4766	not_mentioned	correct	ok	not_mentioned	released	option_probability
Clef-flash	imcs21	test	10180066	symptom_329	10180066	0.002411214	18.759764584014192	not_mentioned	0.9698	not_mentioned	correct	ok	not_mentioned	released	option_probability
Clef-flash	imcs21	test	10180066	symptom_330	10180066	0.002411214	18.759764584014192	not_mentioned	0.9381	not_mentioned	correct	ok	not_mentioned	released	option_probability
Clef-flash	imcs21	test	10180677	symptom_000	10180677	0.0023845380000000003	19.330078874947503	not_mentioned	0.9125	not_mentioned	correct	ok	not_mentioned	released	option_probability
Clef-flash	imcs21	test	10180677	symptom_001	10180677	0.0023845380000000003	19.330078874947503	not_mentioned	0.9535	not_mentioned	correct	ok	not_mentioned	released	option_probability
Clef-flash	imcs21	test	10180677	symptom_002	10180677	0.0023845380000000003	19.330078874947503	not_mentioned	0.937	not_mentioned	correct	ok	not_mentioned	released	option_probability
Clef-flash	imcs21	test	10180677	symptom_003	10180677	0.0023845380000000003	19.330078874947503	not_mentioned	0.966	not_mentioned	correct	ok	not_mentioned	released	option_probability
Clef-flash	imcs21	test	10180677	symptom_004	10180677	0.0023845380000000003	19.330078874947503	positive	0.8213	positive	correct	ok	positive	released	option_probability
Clef-flash	imcs21	test	10180677	symptom_005	10180677	0.0023845380000000003	19.330078874947503	not_mentioned	0.9553	not_mentioned	correct	ok	not_mentioned	released	option_probability
Clef-flash	imcs21	test	10180677	symptom_006	10180677	0.0023845380000000003	19.330078874947503	not_mentioned	0.8867	not_mentioned	correct	ok	not_mentioned	released	option_probability
Clef-flash	imcs21	test	10180677	symptom_007	10180677	0.0023845380000000003	19.330078874947503	not_mentioned	0.9426	not_mentioned	correct	ok	not_mentioned	released	option_probability
Clef-flash	imcs21	test	10180677	symptom_008	10180677	0.0023845380000000003	19.330078874947503	positive	0.5709	not_mentioned	incorrect	ok	not_mentioned	released	option_probability
Clef-flash	imcs21	test	10180677	symptom_009	10180677	0.0023845380000000003	19.330078874947503	not_mentioned	0.9357	not_mentioned	correct	ok	not_mentioned	released	option_probability
Clef-flash	imcs21	test	10180677	symptom_010	10180677	0.0023845380000000003	19.330078874947503	not_mentioned	0.3944	not_mentioned	correct	ok	not_mentioned	released	option_probability
Clef-flash	imcs21	test	10180677	symptom_011	10180677	0.0023845380000000003	19.330078874947503	not_mentioned	0.9488	not_mentioned	correct	ok	not_mentioned	released	option_probability
Clef-flash	imcs21	test	10180677	symptom_012	10180677	0.0023845380000000003	19.330078874947503	not_mentioned	0.9552	not_mentioned	correct	ok	not_mentioned	released	option_probability
Clef-flash	imcs21	test	10180677	symptom_013	10180677	0.0023845380000000003	19.330078874947503	not_mentioned	0.9639	not_mentioned	correct	ok	not_mentioned	released	option_probability
Clef-flash	imcs21	test	10180677	symptom_014	10180677	0.0023845380000000003	19.330078874947503	not_mentioned	0.8557	not_mentioned	correct	ok	not_mentioned	released	option_probability
Clef-flash	imcs21	test	10180677	symptom_015	10180677	0.0023845380000000003	19.330078874947503	not_mentioned	0.9109	not_mentioned	correct	ok	not_mentioned	released	option_probability
Clef-flash	imcs21	test	10180677	symptom_016	10180677	0.0023845380000000003	19.330078874947503	positive	0.8403	positive	correct	ok	positive	released	option_probability
Clef-flash	imcs21	test	10180677	symptom_017	10180677	0.0023845380000000003	19.330078874947503	not_mentioned	0.7826	not_mentioned	correct	ok	not_mentioned	released	option_probability
Clef-flash	imcs21	test	10180677	symptom_018	10180677	0.0023845380000000003	19.330078874947503	not_mentioned	0.9522	not_mentioned	correct	ok	not_mentioned	released	option_probability
Clef-flash	imcs21	test	10180677	symptom_019	10180677	0.0023845380000000003	19.330078874947503	not_mentioned	0.9605	not_mentioned	correct	ok	not_mentioned	released	option_probability
Clef-flash	imcs21	test	10180677	symptom_020	10180677	0.0023845380000000003	19.330078874947503	not_mentioned	0.5393	not_mentioned	correct	ok	not_mentioned	released	option_probability
Clef-flash	imcs21	test	10180677	symptom_021	10180677	0.0023845380000000003	19.330078874947503	not_mentioned	0.9256	not_mentioned	correct	ok	not_mentioned	released	option_probability
Clef-flash	imcs21	test	10180677	symptom_022	10180677	0.0023845380000000003	19.330078874947503	not_mentioned	0.9367	not_mentioned	correct	ok	not_mentioned	released	option_probability
Clef-flash	imcs21	test	10180677	symptom_023	10180677	0.0023845380000000003	19.330078874947503	not_mentioned	0.8757	not_mentioned	correct	ok	not_mentioned	released	option_probability
Clef-flash	imcs21	test	10180677	symptom_024	10180677	0.0023845380000000003	19.330078874947503	not_mentioned	0.9511	not_mentioned	correct	ok	not_mentioned	released	option_probability
Clef-flash	imcs21	test	10180677	symptom_025	10180677	0.0023845380000000003	19.330078874947503	not_mentioned	0.8617	not_mentioned	correct	ok	not_mentioned	released	option_probability
Clef-flash	imcs21	test	10180677	symptom_026	10180677	0.0023845380000000003	19.330078874947503	not_mentioned	0.9512	not_mentioned	correct	ok	not_mentioned	released	option_probability
Clef-flash	imcs21	test	10180677	symptom_027	10180677	0.0023845380000000003	19.330078874947503	not_mentioned	0.9214	not_mentioned	correct	ok	not_mentioned	released	option_probability
Clef-flash	imcs21	test	10180677	symptom_028	10180677	0.0023845380000000003	19.330078874947503	not_mentioned	0.9455	not_mentioned	correct	ok	not_mentioned	released	option_probability
Clef-flash	imcs21	test	10180677	symptom_029	10180677	0.0023845380000000003	19.330078874947503	not_mentioned	0.8092	not_mentioned	correct	ok	not_mentioned	released	option_probability
Clef-flash	imcs21	test	10180677	symptom_030	10180677	0.0023845380000000003	19.330078874947503	not_mentioned	0.9147	not_mentioned	correct	ok	not_mentioned	released	option_probability
Clef-flash	imcs21	test	10180677	symptom_031	10180677	0.0023845380000000003	19.330078874947503	not_mentioned	0.9474	not_mentioned	correct	ok	not_mentioned	released	option_probability
Clef-flash	imcs21	test	10180677	symptom_032	10180677	0.0023845380000000003	19.330078874947503	not_mentioned	0.5452	not_mentioned	correct	ok	not_mentioned	released	option_probability
Clef-flash	imcs21	test	10180677	symptom_033	10180677	0.0023845380000000003	19.330078874947503	not_mentioned	0.9389	not_mentioned	correct	ok	not_mentioned	released	option_probability
Clef-flash	imcs21	test	10180677	symptom_034	10180677	0.0023845380000000003	19.330078874947503	not_mentioned	0.923	not_mentioned	correct	ok	not_mentioned	released	option_probability
Clef-flash	imcs21	test	10180677	symptom_035	10180677	0.0023845380000000003	19.330078874947503	not_mentioned	0.9301	not_mentioned	correct	ok	not_mentioned	released	option_probability
Clef-flash	imcs21	test	10180677	symptom_036	10180677	0.0023845380000000003	19.330078874947503	not_mentioned	0.9369	not_mentioned	correct	ok	not_mentioned	released	option_probability
Clef-flash	imcs21	test	10180677	symptom_037	10180677	0.0023845380000000003	19.330078874947503	not_mentioned	0.5083	not_mentioned	correct	ok	not_mentioned	released	option_probability
Clef-flash	imcs21	test	10180677	symptom_038	10180677	0.0023845380000000003	19.330078874947503	not_mentioned	0.9272	not_mentioned	correct	ok	not_mentioned	released	option_probability
Clef-flash	imcs21	test	10180677	symptom_039	10180677	0.0023845380000000003	19.330078874947503	not_mentioned	0.891	not_mentioned	correct	ok	not_mentioned	released	option_probability
Clef-flash	imcs21	test	10180677	symptom_040	10180677	0.0023845380000000003	19.330078874947503	not_mentioned	0.9565	not_mentioned	correct	ok	not_mentioned	released	option_probability
Clef-flash	imcs21	test	10180677	symptom_041	10180677	0.0023845380000000003	19.330078874947503	not_mentioned	0.8303	not_mentioned	correct	ok	not_mentioned	released	option_probability
Clef-flash	imcs21	test	10180677	symptom_042	10180677	0.0023845380000000003	19.330078874947503	not_mentioned	0.9494	not_mentioned	correct	ok	not_mentioned	released	option_probability
Clef-flash	imcs21	test	10180677	symptom_043	10180677	0.0023845380000000003	19.330078874947503	not_mentioned	0.844	not_mentioned	correct	ok	not_mentioned	released	option_probability
Clef-flash	imcs21	test	10180677	symptom_044	10180677	0.0023845380000000003	19.330078874947503	not_mentioned	0.6939	not_mentioned	correct	ok	not_mentioned	released	option_probability
Clef-flash	imcs21	test	10180677	symptom_045	10180677	0.0023845380000000003	19.330078874947503	not_mentioned	0.8681	not_mentioned	correct	ok	not_mentioned	released	option_probability
Clef-flash	imcs21	test	10180677	symptom_046	10180677	0.0023845380000000003	19.330078874947503	not_mentioned	0.9301	not_mentioned	correct	ok	not_mentioned	released	option_probability
Clef-flash	imcs21	test	10180677	symptom_047	10180677	0.0023845380000000003	19.330078874947503	not_mentioned	0.9225	not_mentioned	correct	ok	not_mentioned	released	option_probability
Clef-flash	imcs21	test	10180677	symptom_048	10180677	0.0023845380000000003	19.330078874947503	not_mentioned	0.932	not_mentioned	correct	ok	not_mentioned	released	option_probability
Clef-flash	imcs21	test	10180677	symptom_049	10180677	0.0023845380000000003	19.330078874947503	not_mentioned	0.8974	not_mentioned	correct	ok	not_mentioned	released	option_probability
Clef-flash	imcs21	test	10180677	symptom_050	10180677	0.0023845380000000003	19.330078874947503	not_mentioned	0.9335	not_mentioned	correct	ok	not_mentioned	released	option_probability
Clef-flash	imcs21	test	10180677	symptom_051	10180677	0.0023845380000000003	19.330078874947503	not_mentioned	0.8295	not_mentioned	correct	ok	not_mentioned	released	option_probability
Clef-flash	imcs21	test	10180677	symptom_052	10180677	0.0023845380000000003	19.330078874947503	not_mentioned	0.9166	not_mentioned	correct	ok	not_mentioned	released	option_probability
Clef-flash	imcs21	test	10180677	symptom_053	10180677	0.0023845380000000003	19.330078874947503	not_mentioned	0.9313	not_mentioned	correct	ok	not_mentioned	released	option_probability
Clef-flash	imcs21	test	10180677	symptom_054	10180677	0.0023845380000000003	19.330078874947503	not_mentioned	0.9276	not_mentioned	correct	ok	not_mentioned	released	option_probability
Clef-flash	imcs21	test	10180677	symptom_055	10180677	0.0023845380000000003	19.330078874947503	not_mentioned	0.8638	not_mentioned	correct	ok	not_mentioned	released	option_probability
Clef-flash	imcs21	test	10180677	symptom_056	10180677	0.0023845380000000003	19.330078874947503	not_mentioned	0.7522	not_mentioned	correct	ok	not_mentioned	released	option_probability
Clef-flash	imcs21	test	10180677	symptom_057	10180677	0.0023845380000000003	19.330078874947503	not_mentioned	0.8495	not_mentioned	correct	ok	not_mentioned	released	option_probability
Clef-flash	imcs21	test	10180677	symptom_058	10180677	0.0023845380000000003	19.330078874947503	not_mentioned	0.4876	not_mentioned	correct	ok	not_mentioned	released	option_probability
Clef-flash	imcs21	test	10180677	symptom_059	10180677	0.0023845380000000003	19.330078874947503	not_mentioned	0.9146	not_mentioned	correct	ok	not_mentioned	released	option_probability
Clef-flash	imcs21	test	10180677	symptom_060	10180677	0.0023845380000000003	19.330078874947503	not_mentioned	0.9483	not_mentioned	correct	ok	not_mentioned	released	option_probability
Clef-flash	imcs21	test	10180677	symptom_061	10180677	0.0023845380000000003	19.330078874947503	not_mentioned	0.8962	not_mentioned	correct	ok	not_mentioned	released	option_probability
Clef-flash	imcs21	test	10180677	symptom_062	10180677	0.0023845380000000003	19.330078874947503	not_mentioned	0.8793	not_mentioned	correct	ok	not_mentioned	released	option_probability
Clef-flash	imcs21	test	10180677	symptom_063	10180677	0.0023845380000000003	19.330078874947503	not_mentioned	0.94	not_mentioned	correct	ok	not_mentioned	released	option_probability
Clef-flash	imcs21	test	10180677	symptom_064	10180677	0.0023845380000000003	19.330078874947503	not_mentioned	0.8927	not_mentioned	correct	ok	not_mentioned	released	option_probability
Clef-flash	imcs21	test	10180677	symptom_065	10180677	0.0023845380000000003	19.330078874947503	not_mentioned	0.9631	not_mentioned	correct	ok	not_mentioned	released	option_probability
Clef-flash	imcs21	test	10180677	symptom_066	10180677	0.0023845380000000003	19.330078874947503	not_mentioned	0.8984	not_mentioned	correct	ok	not_mentioned	released	option_probability
Clef-flash	imcs21	test	10180677	symptom_067	10180677	0.0023845380000000003	19.330078874947503	not_mentioned	0.9562	not_mentioned	correct	ok	not_mentioned	released	option_probability
Clef-flash	imcs21	test	10180677	symptom_068	10180677	0.0023845380000000003	19.330078874947503	not_mentioned	0.9577	not_mentioned	correct	ok	not_mentioned	released	option_probability
Clef-flash	imcs21	test	10180677	symptom_069	10180677	0.0023845380000000003	19.330078874947503	not_mentioned	0.9562	not_mentioned	correct	ok	not_mentioned	released	option_probability
Clef-flash	imcs21	test	10180677	symptom_070	10180677	0.0023845380000000003	19.330078874947503	not_mentioned	0.8154	not_mentioned	correct	ok	not_mentioned	released	option_probability
Clef-flash	imcs21	test	10180677	symptom_071	10180677	0.0023845380000000003	19.330078874947503	not_mentioned	0.9517	not_mentioned	correct	ok	not_mentioned	released	option_probability
Clef-flash	imcs21	test	10180677	symptom_072	10180677	0.0023845380000000003	19.330078874947503	not_mentioned	0.8604	not_mentioned	correct	ok	not_mentioned	released	option_probability
Clef-flash	imcs21	test	10180677	symptom_073	10180677	0.0023845380000000003	19.330078874947503	positive	0.5405	not_mentioned	incorrect	ok	not_mentioned	released	option_probability
Clef-flash	imcs21	test	10180677	symptom_074	10180677	0.0023845380000000003	19.330078874947503	not_mentioned	0.9562	not_mentioned	correct	ok	not_mentioned	released	option_probability
Clef-flash	imcs21	test	10180677	symptom_075	10180677	0.0023845380000000003	19.330078874947503	not_mentioned	0.7819	not_mentioned	correct	ok	not_mentioned	released	option_probability
Clef-flash	imcs21	test	10180677	symptom_076	10180677	0.0023845380000000003	19.330078874947503	not_mentioned	0.954	not_mentioned	correct	ok	not_mentioned	released	option_probability
Clef-flash	imcs21	test	10180677	symptom_077	10180677	0.0023845380000000003	19.330078874947503	not_mentioned	0.9528	not_mentioned	correct	ok	not_mentioned	released	option_probability
Clef-flash	imcs21	test	10180677	symptom_078	10180677	0.0023845380000000003	19.330078874947503	not_mentioned	0.9622	not_mentioned	correct	ok	not_mentioned	released	option_probability
Clef-flash	imcs21	test	10180677	symptom_079	10180677	0.0023845380000000003	19.330078874947503	not_mentioned	0.9642	not_mentioned	correct	ok	not_mentioned	released	option_probability
Clef-flash	imcs21	test	10180677	symptom_080	10180677	0.0023845380000000003	19.330078874947503	not_mentioned	0.7693	not_mentioned	correct	ok	not_mentioned	released	option_probability
Clef-flash	imcs21	test	10180677	symptom_081	10180677	0.0023845380000000003	19.330078874947503	not_mentioned	0.9582	not_mentioned	correct	ok	not_mentioned	released	option_probability
Clef-flash	imcs21	test	10180677	symptom_082	10180677	0.0023845380000000003	19.330078874947503	not_mentioned	0.4037	not_mentioned	correct	ok	not_mentioned	released	option_probability
Clef-flash	imcs21	test	10180677	symptom_083	10180677	0.0023845380000000003	19.330078874947503	not_mentioned	0.7716000000000001	not_mentioned	correct	ok	not_mentioned	released	option_probability
Clef-flash	imcs21	test	10180677	symptom_084	10180677	0.0023845380000000003	19.330078874947503	not_mentioned	0.9513	not_mentioned	correct	ok	not_mentioned	released	option_probability
Clef-flash	imcs21	test	10180677	symptom_085	10180677	0.0023845380000000003	19.330078874947503	not_mentioned	0.9325	not_mentioned	correct	ok	not_mentioned	released	option_probability
Clef-flash	imcs21	test	10180677	symptom_086	10180677	0.0023845380000000003	19.330078874947503	not_mentioned	0.7573	not_mentioned	correct	ok	not_mentioned	released	option_probability
Clef-flash	imcs21	test	10180677	symptom_087	10180677	0.0023845380000000003	19.330078874947503	positive	0.5818	not_mentioned	incorrect	ok	not_mentioned	released	option_probability
Clef-flash	imcs21	test	10180677	symptom_088	10180677	0.0023845380000000003	19.330078874947503	positive	0.8212	not_mentioned	incorrect	ok	not_mentioned	released	option_probability
Clef-flash	imcs21	test	10180677	symptom_089	10180677	0.0023845380000000003	19.330078874947503	not_mentioned	0.6116	not_mentioned	correct	ok	not_mentioned	released	option_probability
Clef-flash	imcs21	test	10180677	symptom_090	10180677	0.0023845380000000003	19.330078874947503	not_mentioned	0.9039	not_mentioned	correct	ok	not_mentioned	released	option_probability
Clef-flash	imcs21	test	10180677	symptom_091	10180677	0.0023845380000000003	19.330078874947503	not_mentioned	0.9623	not_mentioned	correct	ok	not_mentioned	released	option_probability
Clef-flash	imcs21	test	10180677	symptom_092	10180677	0.0023845380000000003	19.330078874947503	not_mentioned	0.9268	not_mentioned	correct	ok	not_mentioned	released	option_probability
Clef-flash	imcs21	test	10180677	symptom_093	10180677	0.0023845380000000003	19.330078874947503	not_mentioned	0.7125	not_mentioned	correct	ok	not_mentioned	released	option_probability
Clef-flash	imcs21	test	10180677	symptom_094	10180677	0.0023845380000000003	19.330078874947503	not_mentioned	0.9409	not_mentioned	correct	ok	not_mentioned	released	option_probability
Clef-flash	imcs21	test	10180677	symptom_095	10180677	0.0023845380000000003	19.330078874947503	uncertain	0.3977	not_mentioned	incorrect	ok	not_mentioned	released	option_probability
Clef-flash	imcs21	test	10180677	symptom_096	10180677	0.0023845380000000003	19.330078874947503	not_mentioned	0.9518	not_mentioned	correct	ok	not_mentioned	released	option_probability
Clef-flash	imcs21	test	10180677	symptom_097	10180677	0.0023845380000000003	19.330078874947503	not_mentioned	0.9248	not_mentioned	correct	ok	not_mentioned	released	option_probability
Clef-flash	imcs21	test	10180677	symptom_098	10180677	0.0023845380000000003	19.330078874947503	not_mentioned	0.9162	not_mentioned	correct	ok	not_mentioned	released	option_probability
Clef-flash	imcs21	test	10180677	symptom_099	10180677	0.0023845380000000003	19.330078874947503	not_mentioned	0.9349	not_mentioned	correct	ok	not_mentioned	released	option_probability
Clef-flash	imcs21	test	10180677	symptom_100	10180677	0.0023845380000000003	19.330078874947503	not_mentioned	0.6419	not_mentioned	correct	ok	not_mentioned	released	option_probability
Clef-flash	imcs21	test	10180677	symptom_101	10180677	0.0023845380000000003	19.330078874947503	not_mentioned	0.9059	not_mentioned	correct	ok	not_mentioned	released	option_probability
Clef-flash	imcs21	test	10180677	symptom_102	10180677	0.0023845380000000003	19.330078874947503	not_mentioned	0.879	not_mentioned	correct	ok	not_mentioned	released	option_probability
Clef-flash	imcs21	test	10180677	symptom_103	10180677	0.0023845380000000003	19.330078874947503	not_mentioned	0.4097	not_mentioned	correct	ok	not_mentioned	released	option_probability
Clef-flash	imcs21	test	10180677	symptom_104	10180677	0.0023845380000000003	19.330078874947503	not_mentioned	0.8892	not_mentioned	correct	ok	not_mentioned	released	option_probability
Clef-flash	imcs21	test	10180677	symptom_105	10180677	0.0023845380000000003	19.330078874947503	not_mentioned	0.9588	not_mentioned	correct	ok	not_mentioned	released	option_probability
Clef-flash	imcs21	test	10180677	symptom_106	10180677	0.0023845380000000003	19.330078874947503	not_mentioned	0.852	not_mentioned	correct	ok	not_mentioned	released	option_probability
Clef-flash	imcs21	test	10180677	symptom_107	10180677	0.0023845380000000003	19.330078874947503	not_mentioned	0.7743	not_mentioned	correct	ok	not_mentioned	released	option_probability
Clef-flash	imcs21	test	10180677	symptom_108	10180677	0.0023845380000000003	19.330078874947503	not_mentioned	0.9568	not_mentioned	correct	ok	not_mentioned	released	option_probability
Clef-flash	imcs21	test	10180677	symptom_109	10180677	0.0023845380000000003	19.330078874947503	not_mentioned	0.6714	not_mentioned	correct	ok	not_mentioned	released	option_probability
Clef-flash	imcs21	test	10180677	symptom_110	10180677	0.0023845380000000003	19.330078874947503	not_mentioned	0.9475	not_mentioned	correct	ok	not_mentioned	released	option_probability
Clef-flash	imcs21	test	10180677	symptom_111	10180677	0.0023845380000000003	19.330078874947503	not_mentioned	0.9616	not_mentioned	correct	ok	not_mentioned	released	option_probability
Clef-flash	imcs21	test	10180677	symptom_112	10180677	0.0023845380000000003	19.330078874947503	positive	0.6315	not_mentioned	incorrect	ok	not_mentioned	released	option_probability
Clef-flash	imcs21	test	10180677	symptom_113	10180677	0.0023845380000000003	19.330078874947503	not_mentioned	0.8958	not_mentioned	correct	ok	not_mentioned	released	option_probability
Clef-flash	imcs21	test	10180677	symptom_114	10180677	0.0023845380000000003	19.330078874947503	not_mentioned	0.9282	not_mentioned	correct	ok	not_mentioned	released	option_probability
Clef-flash	imcs21	test	10180677	symptom_115	10180677	0.0023845380000000003	19.330078874947503	not_mentioned	0.9494	not_mentioned	correct	ok	not_mentioned	released	option_probability
Clef-flash	imcs21	test	10180677	symptom_116	10180677	0.0023845380000000003	19.330078874947503	not_mentioned	0.6343	not_mentioned	correct	ok	not_mentioned	released	option_probability
Clef-flash	imcs21	test	10180677	symptom_117	10180677	0.0023845380000000003	19.330078874947503	not_mentioned	0.7142	not_mentioned	correct	ok	not_mentioned	released	option_probability
Clef-flash	imcs21	test	10180677	symptom_118	10180677	0.0023845380000000003	19.330078874947503	not_mentioned	0.9468	not_mentioned	correct	ok	not_mentioned	released	option_probability
Clef-flash	imcs21	test	10180677	symptom_119	10180677	0.0023845380000000003	19.330078874947503	not_mentioned	0.9164	not_mentioned	correct	ok	not_mentioned	released	option_probability
Clef-flash	imcs21	test	10180677	symptom_120	10180677	0.0023845380000000003	19.330078874947503	not_mentioned	0.8744	not_mentioned	correct	ok	not_mentioned	released	option_probability
Clef-flash	imcs21	test	10180677	symptom_121	10180677	0.0023845380000000003	19.330078874947503	not_mentioned	0.898	not_mentioned	correct	ok	not_mentioned	released	option_probability
Clef-flash	imcs21	test	10180677	symptom_122	10180677	0.0023845380000000003	19.330078874947503	not_mentioned	0.8829	not_mentioned	correct	ok	not_mentioned	released	option_probability
Clef-flash	imcs21	test	10180677	symptom_123	10180677	0.0023845380000000003	19.330078874947503	not_mentioned	0.4928	not_mentioned	correct	ok	not_mentioned	released	option_probability
Clef-flash	imcs21	test	10180677	symptom_124	10180677	0.0023845380000000003	19.330078874947503	not_mentioned	0.4695	not_mentioned	correct	ok	not_mentioned	released	option_probability
Clef-flash	imcs21	test	10180677	symptom_125	10180677	0.0023845380000000003	19.330078874947503	not_mentioned	0.9353	not_mentioned	correct	ok	not_mentioned	released	option_probability
Clef-flash	imcs21	test	10180677	symptom_126	10180677	0.0023845380000000003	19.330078874947503	positive	0.8531	not_mentioned	incorrect	ok	not_mentioned	released	option_probability
Clef-flash	imcs21	test	10180677	symptom_127	10180677	0.0023845380000000003	19.330078874947503	not_mentioned	0.8059	not_mentioned	correct	ok	not_mentioned	released	option_probability
Clef-flash	imcs21	test	10180677	symptom_128	10180677	0.0023845380000000003	19.330078874947503	not_mentioned	0.9321	not_mentioned	correct	ok	not_mentioned	released	option_probability
Clef-flash	imcs21	test	10180677	symptom_129	10180677	0.0023845380000000003	19.330078874947503	not_mentioned	0.9754	not_mentioned	correct	ok	not_mentioned	released	option_probability
Clef-flash	imcs21	test	10180677	symptom_130	10180677	0.0023845380000000003	19.330078874947503	not_mentioned	0.9414	not_mentioned	correct	ok	not_mentioned	released	option_probability
Clef-flash	imcs21	test	10180677	symptom_131	10180677	0.0023845380000000003	19.330078874947503	not_mentioned	0.9523	not_mentioned	correct	ok	not_mentioned	released	option_probability
Clef-flash	imcs21	test	10180677	symptom_132	10180677	0.0023845380000000003	19.330078874947503	positive	0.5932	not_mentioned	incorrect	ok	not_mentioned	released	option_probability
Clef-flash	imcs21	test	10180677	symptom_133	10180677	0.0023845380000000003	19.330078874947503	not_mentioned	0.9754	not_mentioned	correct	ok	not_mentioned	released	option_probability
Clef-flash	imcs21	test	10180677	symptom_134	10180677	0.0023845380000000003	19.330078874947503	not_mentioned	0.9605	not_mentioned	correct	ok	not_mentioned	released	option_probability
Clef-flash	imcs21	test	10180677	symptom_135	10180677	0.0023845380000000003	19.330078874947503	not_mentioned	0.9769	not_mentioned	correct	ok	not_mentioned	released	option_probability
Clef-flash	imcs21	test	10180677	symptom_136	10180677	0.0023845380000000003	19.330078874947503	not_mentioned	0.9194	not_mentioned	correct	ok	not_mentioned	released	option_probability
Clef-flash	imcs21	test	10180677	symptom_137	10180677	0.0023845380000000003	19.330078874947503	not_mentioned	0.933	not_mentioned	correct	ok	not_mentioned	released	option_probability
Clef-flash	imcs21	test	10180677	symptom_138	10180677	0.0023845380000000003	19.330078874947503	not_mentioned	0.7384000000000001	not_mentioned	correct	ok	not_mentioned	released	option_probability
Clef-flash	imcs21	test	10180677	symptom_139	10180677	0.0023845380000000003	19.330078874947503	not_mentioned	0.8237	not_mentioned	correct	ok	not_mentioned	released	option_probability
Clef-flash	imcs21	test	10180677	symptom_140	10180677	0.0023845380000000003	19.330078874947503	not_mentioned	0.9488	not_mentioned	correct	ok	not_mentioned	released	option_probability
Clef-flash	imcs21	test	10180677	symptom_141	10180677	0.0023845380000000003	19.330078874947503	not_mentioned	0.9535	not_mentioned	correct	ok	not_mentioned	released	option_probability
Clef-flash	imcs21	test	10180677	symptom_142	10180677	0.0023845380000000003	19.330078874947503	not_mentioned	0.9788	not_mentioned	correct	ok	not_mentioned	released	option_probability
Clef-flash	imcs21	test	10180677	symptom_143	10180677	0.0023845380000000003	19.330078874947503	not_mentioned	0.9208	not_mentioned	correct	ok	not_mentioned	released	option_probability
Clef-flash	imcs21	test	10180677	symptom_144	10180677	0.0023845380000000003	19.330078874947503	not_mentioned	0.445	not_mentioned	correct	ok	not_mentioned	released	option_probability
Clef-flash	imcs21	test	10180677	symptom_145	10180677	0.0023845380000000003	19.330078874947503	not_mentioned	0.9649	not_mentioned	correct	ok	not_mentioned	released	option_probability
Clef-flash	imcs21	test	10180677	symptom_146	10180677	0.0023845380000000003	19.330078874947503	not_mentioned	0.8515	not_mentioned	correct	ok	not_mentioned	released	option_probability
Clef-flash	imcs21	test	10180677	symptom_147	10180677	0.0023845380000000003	19.330078874947503	not_mentioned	0.7791	not_mentioned	correct	ok	not_mentioned	released	option_probability
Clef-flash	imcs21	test	10180677	symptom_148	10180677	0.0023845380000000003	19.330078874947503	not_mentioned	0.9467	not_mentioned	correct	ok	not_mentioned	released	option_probability
Clef-flash	imcs21	test	10180677	symptom_149	10180677	0.0023845380000000003	19.330078874947503	not_mentioned	0.6534	not_mentioned	correct	ok	not_mentioned	released	option_probability
Clef-flash	imcs21	test	10180677	symptom_150	10180677	0.0023845380000000003	19.330078874947503	not_mentioned	0.9488	not_mentioned	correct	ok	not_mentioned	released	option_probability
Clef-flash	imcs21	test	10180677	symptom_151	10180677	0.0023845380000000003	19.330078874947503	not_mentioned	0.9752	not_mentioned	correct	ok	not_mentioned	released	option_probability
Clef-flash	imcs21	test	10180677	symptom_152	10180677	0.0023845380000000003	19.330078874947503	not_mentioned	0.8023	not_mentioned	correct	ok	not_mentioned	released	option_probability
Clef-flash	imcs21	test	10180677	symptom_153	10180677	0.0023845380000000003	19.330078874947503	not_mentioned	0.9637	not_mentioned	correct	ok	not_mentioned	released	option_probability
Clef-flash	imcs21	test	10180677	symptom_154	10180677	0.0023845380000000003	19.330078874947503	not_mentioned	0.6974	not_mentioned	correct	ok	not_mentioned	released	option_probability
Clef-flash	imcs21	test	10180677	symptom_155	10180677	0.0023845380000000003	19.330078874947503	not_mentioned	0.9147	not_mentioned	correct	ok	not_mentioned	released	option_probability
Clef-flash	imcs21	test	10180677	symptom_156	10180677	0.0023845380000000003	19.330078874947503	not_mentioned	0.7705	not_mentioned	correct	ok	not_mentioned	released	option_probability
Clef-flash	imcs21	test	10180677	symptom_157	10180677	0.0023845380000000003	19.330078874947503	not_mentioned	0.86	not_mentioned	correct	ok	not_mentioned	released	option_probability
Clef-flash	imcs21	test	10180677	symptom_158	10180677	0.0023845380000000003	19.330078874947503	not_mentioned	0.5801	not_mentioned	correct	ok	not_mentioned	released	option_probability
Clef-flash	imcs21	test	10180677	symptom_159	10180677	0.0023845380000000003	19.330078874947503	not_mentioned	0.9749	not_mentioned	correct	ok	not_mentioned	released	option_probability
Clef-flash	imcs21	test	10180677	symptom_160	10180677	0.0023845380000000003	19.330078874947503	not_mentioned	0.9231	not_mentioned	correct	ok	not_mentioned	released	option_probability
Clef-flash	imcs21	test	10180677	symptom_161	10180677	0.0023845380000000003	19.330078874947503	not_mentioned	0.9829	not_mentioned	correct	ok	not_mentioned	released	option_probability
Clef-flash	imcs21	test	10180677	symptom_162	10180677	0.0023845380000000003	19.330078874947503	not_mentioned	0.8034	not_mentioned	correct	ok	not_mentioned	released	option_probability
Clef-flash	imcs21	test	10180677	symptom_163	10180677	0.0023845380000000003	19.330078874947503	not_mentioned	0.4453	not_mentioned	correct	ok	not_mentioned	released	option_probability
Clef-flash	imcs21	test	10180677	symptom_164	10180677	0.0023845380000000003	19.330078874947503	not_mentioned	0.7337	not_mentioned	correct	ok	not_mentioned	released	option_probability
Clef-flash	imcs21	test	10180677	symptom_165	10180677	0.0023845380000000003	19.330078874947503	not_mentioned	0.9224	not_mentioned	correct	ok	not_mentioned	released	option_probability
Clef-flash	imcs21	test	10180677	symptom_166	10180677	0.0023845380000000003	19.330078874947503	not_mentioned	0.8625	not_mentioned	correct	ok	not_mentioned	released	option_probability
Clef-flash	imcs21	test	10180677	symptom_167	10180677	0.0023845380000000003	19.330078874947503	not_mentioned	0.8158	not_mentioned	correct	ok	not_mentioned	released	option_probability
Clef-flash	imcs21	test	10180677	symptom_168	10180677	0.0023845380000000003	19.330078874947503	not_mentioned	0.8914	not_mentioned	correct	ok	not_mentioned	released	option_probability
Clef-flash	imcs21	test	10180677	symptom_169	10180677	0.0023845380000000003	19.330078874947503	not_mentioned	0.9153	not_mentioned	correct	ok	not_mentioned	released	option_probability
Clef-flash	imcs21	test	10180677	symptom_170	10180677	0.0023845380000000003	19.330078874947503	not_mentioned	0.9614	not_mentioned	correct	ok	not_mentioned	released	option_probability
Clef-flash	imcs21	test	10180677	symptom_171	10180677	0.0023845380000000003	19.330078874947503	not_mentioned	0.9099	not_mentioned	correct	ok	not_mentioned	released	option_probability
Clef-flash	imcs21	test	10180677	symptom_172	10180677	0.0023845380000000003	19.330078874947503	not_mentioned	0.747	not_mentioned	correct	ok	not_mentioned	released	option_probability
Clef-flash	imcs21	test	10180677	symptom_173	10180677	0.0023845380000000003	19.330078874947503	not_mentioned	0.9032	not_mentioned	correct	ok	not_mentioned	released	option_probability
Clef-flash	imcs21	test	10180677	symptom_174	10180677	0.0023845380000000003	19.330078874947503	not_mentioned	0.8779	not_mentioned	correct	ok	not_mentioned	released	option_probability
Clef-flash	imcs21	test	10180677	symptom_175	10180677	0.0023845380000000003	19.330078874947503	not_mentioned	0.7346	not_mentioned	correct	ok	not_mentioned	released	option_probability
Clef-flash	imcs21	test	10180677	symptom_176	10180677	0.0023845380000000003	19.330078874947503	not_mentioned	0.8376	not_mentioned	correct	ok	not_mentioned	released	option_probability
Clef-flash	imcs21	test	10180677	symptom_177	10180677	0.0023845380000000003	19.330078874947503	not_mentioned	0.8416	not_mentioned	correct	ok	not_mentioned	released	option_probability
Clef-flash	imcs21	test	10180677	symptom_178	10180677	0.0023845380000000003	19.330078874947503	not_mentioned	0.8847	not_mentioned	correct	ok	not_mentioned	released	option_probability
Clef-flash	imcs21	test	10180677	symptom_179	10180677	0.0023845380000000003	19.330078874947503	not_mentioned	0.4053	not_mentioned	correct	ok	not_mentioned	released	option_probability
Clef-flash	imcs21	test	10180677	symptom_180	10180677	0.0023845380000000003	19.330078874947503	not_mentioned	0.9355	not_mentioned	correct	ok	not_mentioned	released	option_probability
Clef-flash	imcs21	test	10180677	symptom_181	10180677	0.0023845380000000003	19.330078874947503	not_mentioned	0.8722	not_mentioned	correct	ok	not_mentioned	released	option_probability
Clef-flash	imcs21	test	10180677	symptom_182	10180677	0.0023845380000000003	19.330078874947503	not_mentioned	0.9313	not_mentioned	correct	ok	not_mentioned	released	option_probability
Clef-flash	imcs21	test	10180677	symptom_183	10180677	0.0023845380000000003	19.330078874947503	not_mentioned	0.9453	not_mentioned	correct	ok	not_mentioned	released	option_probability
Clef-flash	imcs21	test	10180677	symptom_184	10180677	0.0023845380000000003	19.330078874947503	not_mentioned	0.9508	not_mentioned	correct	ok	not_mentioned	released	option_probability
Clef-flash	imcs21	test	10180677	symptom_185	10180677	0.0023845380000000003	19.330078874947503	not_mentioned	0.6958	not_mentioned	correct	ok	not_mentioned	released	option_probability
Clef-flash	imcs21	test	10180677	symptom_186	10180677	0.0023845380000000003	19.330078874947503	not_mentioned	0.9437	not_mentioned	correct	ok	not_mentioned	released	option_probability
Clef-flash	imcs21	test	10180677	symptom_187	10180677	0.0023845380000000003	19.330078874947503	not_mentioned	0.9079	not_mentioned	correct	ok	not_mentioned	released	option_probability
Clef-flash	imcs21	test	10180677	symptom_188	10180677	0.0023845380000000003	19.330078874947503	not_mentioned	0.7621	not_mentioned	correct	ok	not_mentioned	released	option_probability
Clef-flash	imcs21	test	10180677	symptom_189	10180677	0.0023845380000000003	19.330078874947503	not_mentioned	0.7718	not_mentioned	correct	ok	not_mentioned	released	option_probability
Clef-flash	imcs21	test	10180677	symptom_190	10180677	0.0023845380000000003	19.330078874947503	not_mentioned	0.8608	not_mentioned	correct	ok	not_mentioned	released	option_probability
Clef-flash	imcs21	test	10180677	symptom_191	10180677	0.0023845380000000003	19.330078874947503	not_mentioned	0.9433	not_mentioned	correct	ok	not_mentioned	released	option_probability
Clef-flash	imcs21	test	10180677	symptom_192	10180677	0.0023845380000000003	19.330078874947503	not_mentioned	0.9267	not_mentioned	correct	ok	not_mentioned	released	option_probability
Clef-flash	imcs21	test	10180677	symptom_193	10180677	0.0023845380000000003	19.330078874947503	not_mentioned	0.9499	not_mentioned	correct	ok	not_mentioned	released	option_probability
Clef-flash	imcs21	test	10180677	symptom_194	10180677	0.0023845380000000003	19.330078874947503	not_mentioned	0.947	not_mentioned	correct	ok	not_mentioned	released	option_probability
Clef-flash	imcs21	test	10180677	symptom_195	10180677	0.0023845380000000003	19.330078874947503	not_mentioned	0.9702	not_mentioned	correct	ok	not_mentioned	released	option_probability
Clef-flash	imcs21	test	10180677	symptom_196	10180677	0.0023845380000000003	19.330078874947503	not_mentioned	0.9576	not_mentioned	correct	ok	not_mentioned	released	option_probability
Clef-flash	imcs21	test	10180677	symptom_197	10180677	0.0023845380000000003	19.330078874947503	not_mentioned	0.9241	not_mentioned	correct	ok	not_mentioned	released	option_probability
Clef-flash	imcs21	test	10180677	symptom_198	10180677	0.0023845380000000003	19.330078874947503	not_mentioned	0.9502	not_mentioned	correct	ok	not_mentioned	released	option_probability
Clef-flash	imcs21	test	10180677	symptom_199	10180677	0.0023845380000000003	19.330078874947503	not_mentioned	0.962	not_mentioned	correct	ok	not_mentioned	released	option_probability
Clef-flash	imcs21	test	10180677	symptom_200	10180677	0.0023845380000000003	19.330078874947503	not_mentioned	0.9412	not_mentioned	correct	ok	not_mentioned	released	option_probability
Clef-flash	imcs21	test	10180677	symptom_201	10180677	0.0023845380000000003	19.330078874947503	not_mentioned	0.9349	not_mentioned	correct	ok	not_mentioned	released	option_probability
Clef-flash	imcs21	test	10180677	symptom_202	10180677	0.0023845380000000003	19.330078874947503	not_mentioned	0.8736	not_mentioned	correct	ok	not_mentioned	released	option_probability
Clef-flash	imcs21	test	10180677	symptom_203	10180677	0.0023845380000000003	19.330078874947503	not_mentioned	0.9429	not_mentioned	correct	ok	not_mentioned	released	option_probability
Clef-flash	imcs21	test	10180677	symptom_204	10180677	0.0023845380000000003	19.330078874947503	not_mentioned	0.9591	not_mentioned	correct	ok	not_mentioned	released	option_probability
Clef-flash	imcs21	test	10180677	symptom_205	10180677	0.0023845380000000003	19.330078874947503	not_mentioned	0.9398	not_mentioned	correct	ok	not_mentioned	released	option_probability
Clef-flash	imcs21	test	10180677	symptom_206	10180677	0.0023845380000000003	19.330078874947503	not_mentioned	0.9151	not_mentioned	correct	ok	not_mentioned	released	option_probability
Clef-flash	imcs21	test	10180677	symptom_207	10180677	0.0023845380000000003	19.330078874947503	not_mentioned	0.9563	not_mentioned	correct	ok	not_mentioned	released	option_probability
Clef-flash	imcs21	test	10180677	symptom_208	10180677	0.0023845380000000003	19.330078874947503	not_mentioned	0.9328	not_mentioned	correct	ok	not_mentioned	released	option_probability
Clef-flash	imcs21	test	10180677	symptom_209	10180677	0.0023845380000000003	19.330078874947503	not_mentioned	0.9556	not_mentioned	correct	ok	not_mentioned	released	option_probability
Clef-flash	imcs21	test	10180677	symptom_210	10180677	0.0023845380000000003	19.330078874947503	not_mentioned	0.89	not_mentioned	correct	ok	not_mentioned	released	option_probability
Clef-flash	imcs21	test	10180677	symptom_211	10180677	0.0023845380000000003	19.330078874947503	not_mentioned	0.9567	not_mentioned	correct	ok	not_mentioned	released	option_probability
Clef-flash	imcs21	test	10180677	symptom_212	10180677	0.0023845380000000003	19.330078874947503	not_mentioned	0.9147	not_mentioned	correct	ok	not_mentioned	released	option_probability
Clef-flash	imcs21	test	10180677	symptom_213	10180677	0.0023845380000000003	19.330078874947503	not_mentioned	0.921	not_mentioned	correct	ok	not_mentioned	released	option_probability
Clef-flash	imcs21	test	10180677	symptom_214	10180677	0.0023845380000000003	19.330078874947503	not_mentioned	0.5109	not_mentioned	correct	ok	not_mentioned	released	option_probability
Clef-flash	imcs21	test	10180677	symptom_215	10180677	0.0023845380000000003	19.330078874947503	positive	0.7601	not_mentioned	incorrect	ok	not_mentioned	released	option_probability
Clef-flash	imcs21	test	10180677	symptom_216	10180677	0.0023845380000000003	19.330078874947503	not_mentioned	0.9063	not_mentioned	correct	ok	not_mentioned	released	option_probability
Clef-flash	imcs21	test	10180677	symptom_217	10180677	0.0023845380000000003	19.330078874947503	not_mentioned	0.9541	not_mentioned	correct	ok	not_mentioned	released	option_probability
Clef-flash	imcs21	test	10180677	symptom_218	10180677	0.0023845380000000003	19.330078874947503	not_mentioned	0.9394	not_mentioned	correct	ok	not_mentioned	released	option_probability
Clef-flash	imcs21	test	10180677	symptom_219	10180677	0.0023845380000000003	19.330078874947503	not_mentioned	0.953	not_mentioned	correct	ok	not_mentioned	released	option_probability
Clef-flash	imcs21	test	10180677	symptom_220	10180677	0.0023845380000000003	19.330078874947503	not_mentioned	0.9344	not_mentioned	correct	ok	not_mentioned	released	option_probability
Clef-flash	imcs21	test	10180677	symptom_221	10180677	0.0023845380000000003	19.330078874947503	not_mentioned	0.9491	not_mentioned	correct	ok	not_mentioned	released	option_probability
Clef-flash	imcs21	test	10180677	symptom_222	10180677	0.0023845380000000003	19.330078874947503	not_mentioned	0.9228	not_mentioned	correct	ok	not_mentioned	released	option_probability
Clef-flash	imcs21	test	10180677	symptom_223	10180677	0.0023845380000000003	19.330078874947503	not_mentioned	0.7314	not_mentioned	correct	ok	not_mentioned	released	option_probability
Clef-flash	imcs21	test	10180677	symptom_224	10180677	0.0023845380000000003	19.330078874947503	not_mentioned	0.9512	not_mentioned	correct	ok	not_mentioned	released	option_probability
Clef-flash	imcs21	test	10180677	symptom_225	10180677	0.0023845380000000003	19.330078874947503	not_mentioned	0.8178	not_mentioned	correct	ok	not_mentioned	released	option_probability
Clef-flash	imcs21	test	10180677	symptom_226	10180677	0.0023845380000000003	19.330078874947503	not_mentioned	0.9184	not_mentioned	correct	ok	not_mentioned	released	option_probability
Clef-flash	imcs21	test	10180677	symptom_227	10180677	0.0023845380000000003	19.330078874947503	not_mentioned	0.9103	not_mentioned	correct	ok	not_mentioned	released	option_probability
Clef-flash	imcs21	test	10180677	symptom_228	10180677	0.0023845380000000003	19.330078874947503	not_mentioned	0.9254	not_mentioned	correct	ok	not_mentioned	released	option_probability
Clef-flash	imcs21	test	10180677	symptom_229	10180677	0.0023845380000000003	19.330078874947503	not_mentioned	0.5937	not_mentioned	correct	ok	not_mentioned	released	option_probability
Clef-flash	imcs21	test	10180677	symptom_230	10180677	0.0023845380000000003	19.330078874947503	not_mentioned	0.8888	not_mentioned	correct	ok	not_mentioned	released	option_probability
Clef-flash	imcs21	test	10180677	symptom_231	10180677	0.0023845380000000003	19.330078874947503	not_mentioned	0.9375	not_mentioned	correct	ok	not_mentioned	released	option_probability
Clef-flash	imcs21	test	10180677	symptom_232	10180677	0.0023845380000000003	19.330078874947503	not_mentioned	0.9296	not_mentioned	correct	ok	not_mentioned	released	option_probability
Clef-flash	imcs21	test	10180677	symptom_233	10180677	0.0023845380000000003	19.330078874947503	not_mentioned	0.9516	not_mentioned	correct	ok	not_mentioned	released	option_probability
Clef-flash	imcs21	test	10180677	symptom_234	10180677	0.0023845380000000003	19.330078874947503	not_mentioned	0.9526	not_mentioned	correct	ok	not_mentioned	released	option_probability
Clef-flash	imcs21	test	10180677	symptom_235	10180677	0.0023845380000000003	19.330078874947503	not_mentioned	0.9426	not_mentioned	correct	ok	not_mentioned	released	option_probability
Clef-flash	imcs21	test	10180677	symptom_236	10180677	0.0023845380000000003	19.330078874947503	not_mentioned	0.9109	not_mentioned	correct	ok	not_mentioned	released	option_probability
Clef-flash	imcs21	test	10180677	symptom_237	10180677	0.0023845380000000003	19.330078874947503	not_mentioned	0.9334	not_mentioned	correct	ok	not_mentioned	released	option_probability
Clef-flash	imcs21	test	10180677	symptom_238	10180677	0.0023845380000000003	19.330078874947503	not_mentioned	0.9093	not_mentioned	correct	ok	not_mentioned	released	option_probability
Clef-flash	imcs21	test	10180677	symptom_239	10180677	0.0023845380000000003	19.330078874947503	not_mentioned	0.8944	not_mentioned	correct	ok	not_mentioned	released	option_probability
Clef-flash	imcs21	test	10180677	symptom_240	10180677	0.0023845380000000003	19.330078874947503	not_mentioned	0.8812	not_mentioned	correct	ok	not_mentioned	released	option_probability
Clef-flash	imcs21	test	10180677	symptom_241	10180677	0.0023845380000000003	19.330078874947503	not_mentioned	0.762	not_mentioned	correct	ok	not_mentioned	released	option_probability
Clef-flash	imcs21	test	10180677	symptom_242	10180677	0.0023845380000000003	19.330078874947503	not_mentioned	0.943	not_mentioned	correct	ok	not_mentioned	released	option_probability
Clef-flash	imcs21	test	10180677	symptom_243	10180677	0.0023845380000000003	19.330078874947503	not_mentioned	0.9442	not_mentioned	correct	ok	not_mentioned	released	option_probability
Clef-flash	imcs21	test	10180677	symptom_244	10180677	0.0023845380000000003	19.330078874947503	not_mentioned	0.9361	not_mentioned	correct	ok	not_mentioned	released	option_probability
Clef-flash	imcs21	test	10180677	symptom_245	10180677	0.0023845380000000003	19.330078874947503	not_mentioned	0.6551	not_mentioned	correct	ok	not_mentioned	released	option_probability
Clef-flash	imcs21	test	10180677	symptom_246	10180677	0.0023845380000000003	19.330078874947503	not_mentioned	0.9134	not_mentioned	correct	ok	not_mentioned	released	option_probability
Clef-flash	imcs21	test	10180677	symptom_247	10180677	0.0023845380000000003	19.330078874947503	not_mentioned	0.9031	not_mentioned	correct	ok	not_mentioned	released	option_probability
Clef-flash	imcs21	test	10180677	symptom_248	10180677	0.0023845380000000003	19.330078874947503	not_mentioned	0.9322	not_mentioned	correct	ok	not_mentioned	released	option_probability
Clef-flash	imcs21	test	10180677	symptom_249	10180677	0.0023845380000000003	19.330078874947503	not_mentioned	0.8326	not_mentioned	correct	ok	not_mentioned	released	option_probability
Clef-flash	imcs21	test	10180677	symptom_250	10180677	0.0023845380000000003	19.330078874947503	not_mentioned	0.8515	not_mentioned	correct	ok	not_mentioned	released	option_probability
Clef-flash	imcs21	test	10180677	symptom_251	10180677	0.0023845380000000003	19.330078874947503	not_mentioned	0.9083	not_mentioned	correct	ok	not_mentioned	released	option_probability
Clef-flash	imcs21	test	10180677	symptom_252	10180677	0.0023845380000000003	19.330078874947503	not_mentioned	0.9229	not_mentioned	correct	ok	not_mentioned	released	option_probability
Clef-flash	imcs21	test	10180677	symptom_253	10180677	0.0023845380000000003	19.330078874947503	not_mentioned	0.9452	not_mentioned	correct	ok	not_mentioned	released	option_probability
Clef-flash	imcs21	test	10180677	symptom_254	10180677	0.0023845380000000003	19.330078874947503	not_mentioned	0.9001	not_mentioned	correct	ok	not_mentioned	released	option_probability
Clef-flash	imcs21	test	10180677	symptom_255	10180677	0.0023845380000000003	19.330078874947503	not_mentioned	0.9247	not_mentioned	correct	ok	not_mentioned	released	option_probability
Clef-flash	imcs21	test	10180677	symptom_256	10180677	0.0023845380000000003	19.330078874947503	not_mentioned	0.8632	not_mentioned	correct	ok	not_mentioned	released	option_probability
Clef-flash	imcs21	test	10180677	symptom_257	10180677	0.0023845380000000003	19.330078874947503	not_mentioned	0.9123	not_mentioned	correct	ok	not_mentioned	released	option_probability
Clef-flash	imcs21	test	10180677	symptom_258	10180677	0.0023845380000000003	19.330078874947503	not_mentioned	0.7662	not_mentioned	correct	ok	not_mentioned	released	option_probability
Clef-flash	imcs21	test	10180677	symptom_259	10180677	0.0023845380000000003	19.330078874947503	not_mentioned	0.9537	not_mentioned	correct	ok	not_mentioned	released	option_probability
Clef-flash	imcs21	test	10180677	symptom_260	10180677	0.0023845380000000003	19.330078874947503	not_mentioned	0.9044	not_mentioned	correct	ok	not_mentioned	released	option_probability
Clef-flash	imcs21	test	10180677	symptom_261	10180677	0.0023845380000000003	19.330078874947503	not_mentioned	0.9798	not_mentioned	correct	ok	not_mentioned	released	option_probability
Clef-flash	imcs21	test	10180677	symptom_262	10180677	0.0023845380000000003	19.330078874947503	not_mentioned	0.9542	not_mentioned	correct	ok	not_mentioned	released	option_probability
Clef-flash	imcs21	test	10180677	symptom_263	10180677	0.0023845380000000003	19.330078874947503	not_mentioned	0.9611	not_mentioned	correct	ok	not_mentioned	released	option_probability
Clef-flash	imcs21	test	10180677	symptom_264	10180677	0.0023845380000000003	19.330078874947503	not_mentioned	0.9022	not_mentioned	correct	ok	not_mentioned	released	option_probability
Clef-flash	imcs21	test	10180677	symptom_265	10180677	0.0023845380000000003	19.330078874947503	not_mentioned	0.8915	not_mentioned	correct	ok	not_mentioned	released	option_probability
Clef-flash	imcs21	test	10180677	symptom_266	10180677	0.0023845380000000003	19.330078874947503	not_mentioned	0.9395	not_mentioned	correct	ok	not_mentioned	released	option_probability
Clef-flash	imcs21	test	10180677	symptom_267	10180677	0.0023845380000000003	19.330078874947503	not_mentioned	0.9383	not_mentioned	correct	ok	not_mentioned	released	option_probability
Clef-flash	imcs21	test	10180677	symptom_268	10180677	0.0023845380000000003	19.330078874947503	not_mentioned	0.6851	not_mentioned	correct	ok	not_mentioned	released	option_probability
Clef-flash	imcs21	test	10180677	symptom_269	10180677	0.0023845380000000003	19.330078874947503	not_mentioned	0.479	not_mentioned	correct	ok	not_mentioned	released	option_probability
Clef-flash	imcs21	test	10180677	symptom_270	10180677	0.0023845380000000003	19.330078874947503	not_mentioned	0.7295	not_mentioned	correct	ok	not_mentioned	released	option_probability
Clef-flash	imcs21	test	10180677	symptom_271	10180677	0.0023845380000000003	19.330078874947503	not_mentioned	0.9266	not_mentioned	correct	ok	not_mentioned	released	option_probability
Clef-flash	imcs21	test	10180677	symptom_272	10180677	0.0023845380000000003	19.330078874947503	not_mentioned	0.9767	not_mentioned	correct	ok	not_mentioned	released	option_probability
Clef-flash	imcs21	test	10180677	symptom_273	10180677	0.0023845380000000003	19.330078874947503	not_mentioned	0.9526	not_mentioned	correct	ok	not_mentioned	released	option_probability
Clef-flash	imcs21	test	10180677	symptom_274	10180677	0.0023845380000000003	19.330078874947503	not_mentioned	0.8017	not_mentioned	correct	ok	not_mentioned	released	option_probability
Clef-flash	imcs21	test	10180677	symptom_275	10180677	0.0023845380000000003	19.330078874947503	not_mentioned	0.9636	not_mentioned	correct	ok	not_mentioned	released	option_probability
Clef-flash	imcs21	test	10180677	symptom_276	10180677	0.0023845380000000003	19.330078874947503	not_mentioned	0.9198	not_mentioned	correct	ok	not_mentioned	released	option_probability
Clef-flash	imcs21	test	10180677	symptom_277	10180677	0.0023845380000000003	19.330078874947503	not_mentioned	0.7621	not_mentioned	correct	ok	not_mentioned	released	option_probability
Clef-flash	imcs21	test	10180677	symptom_278	10180677	0.0023845380000000003	19.330078874947503	not_mentioned	0.933	not_mentioned	correct	ok	not_mentioned	released	option_probability
Clef-flash	imcs21	test	10180677	symptom_279	10180677	0.0023845380000000003	19.330078874947503	not_mentioned	0.4213	not_mentioned	correct	ok	not_mentioned	released	option_probability
Clef-flash	imcs21	test	10180677	symptom_280	10180677	0.0023845380000000003	19.330078874947503	not_mentioned	0.8931	not_mentioned	correct	ok	not_mentioned	released	option_probability
Clef-flash	imcs21	test	10180677	symptom_281	10180677	0.0023845380000000003	19.330078874947503	not_mentioned	0.9553	not_mentioned	correct	ok	not_mentioned	released	option_probability
Clef-flash	imcs21	test	10180677	symptom_282	10180677	0.0023845380000000003	19.330078874947503	not_mentioned	0.7457	not_mentioned	correct	ok	not_mentioned	released	option_probability
Clef-flash	imcs21	test	10180677	symptom_283	10180677	0.0023845380000000003	19.330078874947503	not_mentioned	0.8794	not_mentioned	correct	ok	not_mentioned	released	option_probability
Clef-flash	imcs21	test	10180677	symptom_284	10180677	0.0023845380000000003	19.330078874947503	not_mentioned	0.9692	not_mentioned	correct	ok	not_mentioned	released	option_probability
Clef-flash	imcs21	test	10180677	symptom_285	10180677	0.0023845380000000003	19.330078874947503	not_mentioned	0.8166	not_mentioned	correct	ok	not_mentioned	released	option_probability
Clef-flash	imcs21	test	10180677	symptom_286	10180677	0.0023845380000000003	19.330078874947503	not_mentioned	0.9038	not_mentioned	correct	ok	not_mentioned	released	option_probability
Clef-flash	imcs21	test	10180677	symptom_287	10180677	0.0023845380000000003	19.330078874947503	not_mentioned	0.9226	not_mentioned	correct	ok	not_mentioned	released	option_probability
Clef-flash	imcs21	test	10180677	symptom_288	10180677	0.0023845380000000003	19.330078874947503	not_mentioned	0.9457	not_mentioned	correct	ok	not_mentioned	released	option_probability
Clef-flash	imcs21	test	10180677	symptom_289	10180677	0.0023845380000000003	19.330078874947503	not_mentioned	0.9562	not_mentioned	correct	ok	not_mentioned	released	option_probability
Clef-flash	imcs21	test	10180677	symptom_290	10180677	0.0023845380000000003	19.330078874947503	not_mentioned	0.8703	not_mentioned	correct	ok	not_mentioned	released	option_probability
Clef-flash	imcs21	test	10180677	symptom_291	10180677	0.0023845380000000003	19.330078874947503	not_mentioned	0.8482	not_mentioned	correct	ok	not_mentioned	released	option_probability
Clef-flash	imcs21	test	10180677	symptom_292	10180677	0.0023845380000000003	19.330078874947503	not_mentioned	0.9724	not_mentioned	correct	ok	not_mentioned	released	option_probability
Clef-flash	imcs21	test	10180677	symptom_293	10180677	0.0023845380000000003	19.330078874947503	not_mentioned	0.972	not_mentioned	correct	ok	not_mentioned	released	option_probability
Clef-flash	imcs21	test	10180677	symptom_294	10180677	0.0023845380000000003	19.330078874947503	not_mentioned	0.9395	not_mentioned	correct	ok	not_mentioned	released	option_probability
Clef-flash	imcs21	test	10180677	symptom_295	10180677	0.0023845380000000003	19.330078874947503	not_mentioned	0.8691	not_mentioned	correct	ok	not_mentioned	released	option_probability
Clef-flash	imcs21	test	10180677	symptom_296	10180677	0.0023845380000000003	19.330078874947503	not_mentioned	0.8556	not_mentioned	correct	ok	not_mentioned	released	option_probability
Clef-flash	imcs21	test	10180677	symptom_297	10180677	0.0023845380000000003	19.330078874947503	not_mentioned	0.7715	not_mentioned	correct	ok	not_mentioned	released	option_probability
Clef-flash	imcs21	test	10180677	symptom_298	10180677	0.0023845380000000003	19.330078874947503	not_mentioned	0.88	not_mentioned	correct	ok	not_mentioned	released	option_probability
Clef-flash	imcs21	test	10180677	symptom_299	10180677	0.0023845380000000003	19.330078874947503	not_mentioned	0.9576	not_mentioned	correct	ok	not_mentioned	released	option_probability
Clef-flash	imcs21	test	10180677	symptom_300	10180677	0.0023845380000000003	19.330078874947503	not_mentioned	0.8476	not_mentioned	correct	ok	not_mentioned	released	option_probability
Clef-flash	imcs21	test	10180677	symptom_301	10180677	0.0023845380000000003	19.330078874947503	not_mentioned	0.8281	not_mentioned	correct	ok	not_mentioned	released	option_probability
Clef-flash	imcs21	test	10180677	symptom_302	10180677	0.0023845380000000003	19.330078874947503	not_mentioned	0.7457	not_mentioned	correct	ok	not_mentioned	released	option_probability
Clef-flash	imcs21	test	10180677	symptom_303	10180677	0.0023845380000000003	19.330078874947503	not_mentioned	0.9103	not_mentioned	correct	ok	not_mentioned	released	option_probability
Clef-flash	imcs21	test	10180677	symptom_304	10180677	0.0023845380000000003	19.330078874947503	not_mentioned	0.6506000000000001	not_mentioned	correct	ok	not_mentioned	released	option_probability
Clef-flash	imcs21	test	10180677	symptom_305	10180677	0.0023845380000000003	19.330078874947503	not_mentioned	0.774	not_mentioned	correct	ok	not_mentioned	released	option_probability
Clef-flash	imcs21	test	10180677	symptom_306	10180677	0.0023845380000000003	19.330078874947503	not_mentioned	0.9042	not_mentioned	correct	ok	not_mentioned	released	option_probability
Clef-flash	imcs21	test	10180677	symptom_307	10180677	0.0023845380000000003	19.330078874947503	not_mentioned	0.6307	not_mentioned	correct	ok	not_mentioned	released	option_probability
Clef-flash	imcs21	test	10180677	symptom_308	10180677	0.0023845380000000003	19.330078874947503	not_mentioned	0.71	not_mentioned	correct	ok	not_mentioned	released	option_probability
Clef-flash	imcs21	test	10180677	symptom_309	10180677	0.0023845380000000003	19.330078874947503	not_mentioned	0.8202	not_mentioned	correct	ok	not_mentioned	released	option_probability
Clef-flash	imcs21	test	10180677	symptom_310	10180677	0.0023845380000000003	19.330078874947503	not_mentioned	0.9273	not_mentioned	correct	ok	not_mentioned	released	option_probability
Clef-flash	imcs21	test	10180677	symptom_311	10180677	0.0023845380000000003	19.330078874947503	not_mentioned	0.8787	not_mentioned	correct	ok	not_mentioned	released	option_probability
Clef-flash	imcs21	test	10180677	symptom_312	10180677	0.0023845380000000003	19.330078874947503	not_mentioned	0.7856	not_mentioned	correct	ok	not_mentioned	released	option_probability
Clef-flash	imcs21	test	10180677	symptom_313	10180677	0.0023845380000000003	19.330078874947503	not_mentioned	0.946	not_mentioned	correct	ok	not_mentioned	released	option_probability
Clef-flash	imcs21	test	10180677	symptom_314	10180677	0.0023845380000000003	19.330078874947503	not_mentioned	0.4136	not_mentioned	correct	ok	not_mentioned	released	option_probability
Clef-flash	imcs21	test	10180677	symptom_315	10180677	0.0023845380000000003	19.330078874947503	not_mentioned	0.9667	not_mentioned	correct	ok	not_mentioned	released	option_probability
Clef-flash	imcs21	test	10180677	symptom_316	10180677	0.0023845380000000003	19.330078874947503	not_mentioned	0.7886	not_mentioned	correct	ok	not_mentioned	released	option_probability
Clef-flash	imcs21	test	10180677	symptom_317	10180677	0.0023845380000000003	19.330078874947503	not_mentioned	0.9455	not_mentioned	correct	ok	not_mentioned	released	option_probability
Clef-flash	imcs21	test	10180677	symptom_318	10180677	0.0023845380000000003	19.330078874947503	not_mentioned	0.8967	not_mentioned	correct	ok	not_mentioned	released	option_probability
Clef-flash	imcs21	test	10180677	symptom_319	10180677	0.0023845380000000003	19.330078874947503	not_mentioned	0.6962	not_mentioned	correct	ok	not_mentioned	released	option_probability
Clef-flash	imcs21	test	10180677	symptom_320	10180677	0.0023845380000000003	19.330078874947503	not_mentioned	0.9196	not_mentioned	correct	ok	not_mentioned	released	option_probability
Clef-flash	imcs21	test	10180677	symptom_321	10180677	0.0023845380000000003	19.330078874947503	not_mentioned	0.9527	not_mentioned	correct	ok	not_mentioned	released	option_probability
Clef-flash	imcs21	test	10180677	symptom_322	10180677	0.0023845380000000003	19.330078874947503	not_mentioned	0.8727	not_mentioned	correct	ok	not_mentioned	released	option_probability
Clef-flash	imcs21	test	10180677	symptom_323	10180677	0.0023845380000000003	19.330078874947503	not_mentioned	0.9626	not_mentioned	correct	ok	not_mentioned	released	option_probability
Clef-flash	imcs21	test	10180677	symptom_324	10180677	0.0023845380000000003	19.330078874947503	not_mentioned	0.9529	not_mentioned	correct	ok	not_mentioned	released	option_probability
Clef-flash	imcs21	test	10180677	symptom_325	10180677	0.0023845380000000003	19.330078874947503	not_mentioned	0.9504	not_mentioned	correct	ok	not_mentioned	released	option_probability
Clef-flash	imcs21	test	10180677	symptom_326	10180677	0.0023845380000000003	19.330078874947503	not_mentioned	0.9493	not_mentioned	correct	ok	not_mentioned	released	option_probability
Clef-flash	imcs21	test	10180677	symptom_327	10180677	0.0023845380000000003	19.330078874947503	not_mentioned	0.9614	not_mentioned	correct	ok	not_mentioned	released	option_probability
Clef-flash	imcs21	test	10180677	symptom_328	10180677	0.0023845380000000003	19.330078874947503	not_mentioned	0.9084	not_mentioned	correct	ok	not_mentioned	released	option_probability
Clef-flash	imcs21	test	10180677	symptom_329	10180677	0.0023845380000000003	19.330078874947503	not_mentioned	0.9497	not_mentioned	correct	ok	not_mentioned	released	option_probability
Clef-flash	imcs21	test	10180677	symptom_330	10180677	0.0023845380000000003	19.330078874947503	not_mentioned	0.3655	not_mentioned	correct	ok	not_mentioned	released	option_probability
Clef-flash	imcs21	test	10182674	symptom_000	10182674	0.002436978	18.200306332902983	not_mentioned	0.8618	not_mentioned	correct	ok	not_mentioned	released	option_probability
Clef-flash	imcs21	test	10182674	symptom_001	10182674	0.002436978	18.200306332902983	not_mentioned	0.6235	not_mentioned	correct	ok	not_mentioned	released	option_probability
Clef-flash	imcs21	test	10182674	symptom_002	10182674	0.002436978	18.200306332902983	not_mentioned	0.8812	not_mentioned	correct	ok	not_mentioned	released	option_probability
Clef-flash	imcs21	test	10182674	symptom_003	10182674	0.002436978	18.200306332902983	not_mentioned	0.952	not_mentioned	correct	ok	not_mentioned	released	option_probability
Clef-flash	imcs21	test	10182674	symptom_004	10182674	0.002436978	18.200306332902983	positive	0.5734	not_mentioned	incorrect	ok	not_mentioned	released	option_probability
Clef-flash	imcs21	test	10182674	symptom_005	10182674	0.002436978	18.200306332902983	not_mentioned	0.8973	not_mentioned	correct	ok	not_mentioned	released	option_probability
Clef-flash	imcs21	test	10182674	symptom_006	10182674	0.002436978	18.200306332902983	positive	0.7117	positive	correct	ok	positive	released	option_probability
Clef-flash	imcs21	test	10182674	symptom_007	10182674	0.002436978	18.200306332902983	not_mentioned	0.7131000000000001	not_mentioned	correct	ok	not_mentioned	released	option_probability
Clef-flash	imcs21	test	10182674	symptom_008	10182674	0.002436978	18.200306332902983	positive	0.6752	negative	incorrect	ok	negative	released	option_probability
Clef-flash	imcs21	test	10182674	symptom_009	10182674	0.002436978	18.200306332902983	not_mentioned	0.6295000000000001	not_mentioned	correct	ok	not_mentioned	released	option_probability
Clef-flash	imcs21	test	10182674	symptom_010	10182674	0.002436978	18.200306332902983	positive	0.5992	not_mentioned	incorrect	ok	not_mentioned	released	option_probability
Clef-flash	imcs21	test	10182674	symptom_011	10182674	0.002436978	18.200306332902983	not_mentioned	0.8805	not_mentioned	correct	ok	not_mentioned	released	option_probability
Clef-flash	imcs21	test	10182674	symptom_012	10182674	0.002436978	18.200306332902983	not_mentioned	0.796	not_mentioned	correct	ok	not_mentioned	released	option_probability
Clef-flash	imcs21	test	10182674	symptom_013	10182674	0.002436978	18.200306332902983	not_mentioned	0.9587	not_mentioned	correct	ok	not_mentioned	released	option_probability
Clef-flash	imcs21	test	10182674	symptom_014	10182674	0.002436978	18.200306332902983	not_mentioned	0.9336	not_mentioned	correct	ok	not_mentioned	released	option_probability
Clef-flash	imcs21	test	10182674	symptom_015	10182674	0.002436978	18.200306332902983	not_mentioned	0.6199	not_mentioned	correct	ok	not_mentioned	released	option_probability
Clef-flash	imcs21	test	10182674	symptom_016	10182674	0.002436978	18.200306332902983	not_mentioned	0.8981	not_mentioned	correct	ok	not_mentioned	released	option_probability
Clef-flash	imcs21	test	10182674	symptom_017	10182674	0.002436978	18.200306332902983	not_mentioned	0.9224	not_mentioned	correct	ok	not_mentioned	released	option_probability
Clef-flash	imcs21	test	10182674	symptom_018	10182674	0.002436978	18.200306332902983	positive	0.4262	not_mentioned	incorrect	ok	not_mentioned	released	option_probability
Clef-flash	imcs21	test	10182674	symptom_019	10182674	0.002436978	18.200306332902983	not_mentioned	0.9312	not_mentioned	correct	ok	not_mentioned	released	option_probability
Clef-flash	imcs21	test	10182674	symptom_020	10182674	0.002436978	18.200306332902983	positive	0.4916	not_mentioned	incorrect	ok	not_mentioned	released	option_probability
Clef-flash	imcs21	test	10182674	symptom_021	10182674	0.002436978	18.200306332902983	not_mentioned	0.781	not_mentioned	correct	ok	not_mentioned	released	option_probability
Clef-flash	imcs21	test	10182674	symptom_022	10182674	0.002436978	18.200306332902983	not_mentioned	0.8743	not_mentioned	correct	ok	not_mentioned	released	option_probability
Clef-flash	imcs21	test	10182674	symptom_023	10182674	0.002436978	18.200306332902983	positive	0.8162	positive	correct	ok	positive	released	option_probability
Clef-flash	imcs21	test	10182674	symptom_024	10182674	0.002436978	18.200306332902983	not_mentioned	0.8447	not_mentioned	correct	ok	not_mentioned	released	option_probability
Clef-flash	imcs21	test	10182674	symptom_025	10182674	0.002436978	18.200306332902983	not_mentioned	0.7965	not_mentioned	correct	ok	not_mentioned	released	option_probability
Clef-flash	imcs21	test	10182674	symptom_026	10182674	0.002436978	18.200306332902983	not_mentioned	0.8967	not_mentioned	correct	ok	not_mentioned	released	option_probability
Clef-flash	imcs21	test	10182674	symptom_027	10182674	0.002436978	18.200306332902983	not_mentioned	0.9182	not_mentioned	correct	ok	not_mentioned	released	option_probability
Clef-flash	imcs21	test	10182674	symptom_028	10182674	0.002436978	18.200306332902983	not_mentioned	0.8179	not_mentioned	correct	ok	not_mentioned	released	option_probability
Clef-flash	imcs21	test	10182674	symptom_029	10182674	0.002436978	18.200306332902983	not_mentioned	0.5462	not_mentioned	correct	ok	not_mentioned	released	option_probability
Clef-flash	imcs21	test	10182674	symptom_030	10182674	0.002436978	18.200306332902983	not_mentioned	0.9044	not_mentioned	correct	ok	not_mentioned	released	option_probability
Clef-flash	imcs21	test	10182674	symptom_031	10182674	0.002436978	18.200306332902983	not_mentioned	0.8951	not_mentioned	correct	ok	not_mentioned	released	option_probability
Clef-flash	imcs21	test	10182674	symptom_032	10182674	0.002436978	18.200306332902983	negative	0.4273	not_mentioned	incorrect	ok	not_mentioned	released	option_probability
Clef-flash	imcs21	test	10182674	symptom_033	10182674	0.002436978	18.200306332902983	not_mentioned	0.854	not_mentioned	correct	ok	not_mentioned	released	option_probability
Clef-flash	imcs21	test	10182674	symptom_034	10182674	0.002436978	18.200306332902983	not_mentioned	0.5968	not_mentioned	correct	ok	not_mentioned	released	option_probability
Clef-flash	imcs21	test	10182674	symptom_035	10182674	0.002436978	18.200306332902983	not_mentioned	0.7847	not_mentioned	correct	ok	not_mentioned	released	option_probability
Clef-flash	imcs21	test	10182674	symptom_036	10182674	0.002436978	18.200306332902983	not_mentioned	0.7689	not_mentioned	correct	ok	not_mentioned	released	option_probability
Clef-flash	imcs21	test	10182674	symptom_037	10182674	0.002436978	18.200306332902983	positive	0.8177	not_mentioned	incorrect	ok	not_mentioned	released	option_probability
Clef-flash	imcs21	test	10182674	symptom_038	10182674	0.002436978	18.200306332902983	not_mentioned	0.9356	not_mentioned	correct	ok	not_mentioned	released	option_probability
Clef-flash	imcs21	test	10182674	symptom_039	10182674	0.002436978	18.200306332902983	positive	0.8062	positive	correct	ok	positive	released	option_probability
Clef-flash	imcs21	test	10182674	symptom_040	10182674	0.002436978	18.200306332902983	not_mentioned	0.8431	not_mentioned	correct	ok	not_mentioned	released	option_probability
Clef-flash	imcs21	test	10182674	symptom_041	10182674	0.002436978	18.200306332902983	positive	0.8087	positive	correct	ok	positive	released	option_probability
Clef-flash	imcs21	test	10182674	symptom_042	10182674	0.002436978	18.200306332902983	not_mentioned	0.9561	not_mentioned	correct	ok	not_mentioned	released	option_probability
Clef-flash	imcs21	test	10182674	symptom_043	10182674	0.002436978	18.200306332902983	not_mentioned	0.3229	not_mentioned	correct	ok	not_mentioned	released	option_probability
Clef-flash	imcs21	test	10182674	symptom_044	10182674	0.002436978	18.200306332902983	not_mentioned	0.3679	not_mentioned	correct	ok	not_mentioned	released	option_probability
Clef-flash	imcs21	test	10182674	symptom_045	10182674	0.002436978	18.200306332902983	not_mentioned	0.6563	not_mentioned	correct	ok	not_mentioned	released	option_probability
Clef-flash	imcs21	test	10182674	symptom_046	10182674	0.002436978	18.200306332902983	not_mentioned	0.7944	not_mentioned	correct	ok	not_mentioned	released	option_probability
Clef-flash	imcs21	test	10182674	symptom_047	10182674	0.002436978	18.200306332902983	not_mentioned	0.8322	not_mentioned	correct	ok	not_mentioned	released	option_probability
Clef-flash	imcs21	test	10182674	symptom_048	10182674	0.002436978	18.200306332902983	not_mentioned	0.9228	not_mentioned	correct	ok	not_mentioned	released	option_probability
Clef-flash	imcs21	test	10182674	symptom_049	10182674	0.002436978	18.200306332902983	not_mentioned	0.5234	not_mentioned	correct	ok	not_mentioned	released	option_probability
Clef-flash	imcs21	test	10182674	symptom_050	10182674	0.002436978	18.200306332902983	not_mentioned	0.875	not_mentioned	correct	ok	not_mentioned	released	option_probability
Clef-flash	imcs21	test	10182674	symptom_051	10182674	0.002436978	18.200306332902983	not_mentioned	0.6884	not_mentioned	correct	ok	not_mentioned	released	option_probability
Clef-flash	imcs21	test	10182674	symptom_052	10182674	0.002436978	18.200306332902983	not_mentioned	0.8249	not_mentioned	correct	ok	not_mentioned	released	option_probability
Clef-flash	imcs21	test	10182674	symptom_053	10182674	0.002436978	18.200306332902983	not_mentioned	0.9484	not_mentioned	correct	ok	not_mentioned	released	option_probability
Clef-flash	imcs21	test	10182674	symptom_054	10182674	0.002436978	18.200306332902983	not_mentioned	0.911	not_mentioned	correct	ok	not_mentioned	released	option_probability
Clef-flash	imcs21	test	10182674	symptom_055	10182674	0.002436978	18.200306332902983	not_mentioned	0.8697	not_mentioned	correct	ok	not_mentioned	released	option_probability
Clef-flash	imcs21	test	10182674	symptom_056	10182674	0.002436978	18.200306332902983	negative	0.5111	not_mentioned	incorrect	ok	not_mentioned	released	option_probability
Clef-flash	imcs21	test	10182674	symptom_057	10182674	0.002436978	18.200306332902983	not_mentioned	0.6174000000000001	not_mentioned	correct	ok	not_mentioned	released	option_probability
Clef-flash	imcs21	test	10182674	symptom_058	10182674	0.002436978	18.200306332902983	not_mentioned	0.5405	not_mentioned	correct	ok	not_mentioned	released	option_probability
Clef-flash	imcs21	test	10182674	symptom_059	10182674	0.002436978	18.200306332902983	not_mentioned	0.8248	not_mentioned	correct	ok	not_mentioned	released	option_probability
Clef-flash	imcs21	test	10182674	symptom_060	10182674	0.002436978	18.200306332902983	not_mentioned	0.9252	not_mentioned	correct	ok	not_mentioned	released	option_probability
Clef-flash	imcs21	test	10182674	symptom_061	10182674	0.002436978	18.200306332902983	not_mentioned	0.8942	not_mentioned	correct	ok	not_mentioned	released	option_probability
Clef-flash	imcs21	test	10182674	symptom_062	10182674	0.002436978	18.200306332902983	not_mentioned	0.5644	not_mentioned	correct	ok	not_mentioned	released	option_probability
Clef-flash	imcs21	test	10182674	symptom_063	10182674	0.002436978	18.200306332902983	not_mentioned	0.9131	not_mentioned	correct	ok	not_mentioned	released	option_probability
Clef-flash	imcs21	test	10182674	symptom_064	10182674	0.002436978	18.200306332902983	not_mentioned	0.9318	not_mentioned	correct	ok	not_mentioned	released	option_probability
Clef-flash	imcs21	test	10182674	symptom_065	10182674	0.002436978	18.200306332902983	not_mentioned	0.9715	not_mentioned	correct	ok	not_mentioned	released	option_probability
Clef-flash	imcs21	test	10182674	symptom_066	10182674	0.002436978	18.200306332902983	not_mentioned	0.6228	not_mentioned	correct	ok	not_mentioned	released	option_probability
Clef-flash	imcs21	test	10182674	symptom_067	10182674	0.002436978	18.200306332902983	not_mentioned	0.9536	not_mentioned	correct	ok	not_mentioned	released	option_probability
Clef-flash	imcs21	test	10182674	symptom_068	10182674	0.002436978	18.200306332902983	not_mentioned	0.9242	not_mentioned	correct	ok	not_mentioned	released	option_probability
Clef-flash	imcs21	test	10182674	symptom_069	10182674	0.002436978	18.200306332902983	not_mentioned	0.9594	not_mentioned	correct	ok	not_mentioned	released	option_probability
Clef-flash	imcs21	test	10182674	symptom_070	10182674	0.002436978	18.200306332902983	not_mentioned	0.8715	not_mentioned	correct	ok	not_mentioned	released	option_probability
Clef-flash	imcs21	test	10182674	symptom_071	10182674	0.002436978	18.200306332902983	not_mentioned	0.9168	not_mentioned	correct	ok	not_mentioned	released	option_probability
Clef-flash	imcs21	test	10182674	symptom_072	10182674	0.002436978	18.200306332902983	not_mentioned	0.9206	not_mentioned	correct	ok	not_mentioned	released	option_probability
Clef-flash	imcs21	test	10182674	symptom_073	10182674	0.002436978	18.200306332902983	not_mentioned	0.8981	not_mentioned	correct	ok	not_mentioned	released	option_probability
Clef-flash	imcs21	test	10182674	symptom_074	10182674	0.002436978	18.200306332902983	not_mentioned	0.8965	not_mentioned	correct	ok	not_mentioned	released	option_probability
Clef-flash	imcs21	test	10182674	symptom_075	10182674	0.002436978	18.200306332902983	not_mentioned	0.6166	not_mentioned	correct	ok	not_mentioned	released	option_probability
Clef-flash	imcs21	test	10182674	symptom_076	10182674	0.002436978	18.200306332902983	not_mentioned	0.6248	not_mentioned	correct	ok	not_mentioned	released	option_probability
Clef-flash	imcs21	test	10182674	symptom_077	10182674	0.002436978	18.200306332902983	not_mentioned	0.9673	not_mentioned	correct	ok	not_mentioned	released	option_probability
Clef-flash	imcs21	test	10182674	symptom_078	10182674	0.002436978	18.200306332902983	not_mentioned	0.9764	not_mentioned	correct	ok	not_mentioned	released	option_probability
Clef-flash	imcs21	test	10182674	symptom_079	10182674	0.002436978	18.200306332902983	not_mentioned	0.9522	not_mentioned	correct	ok	not_mentioned	released	option_probability
Clef-flash	imcs21	test	10182674	symptom_080	10182674	0.002436978	18.200306332902983	not_mentioned	0.8201	not_mentioned	correct	ok	not_mentioned	released	option_probability
Clef-flash	imcs21	test	10182674	symptom_081	10182674	0.002436978	18.200306332902983	not_mentioned	0.9678	not_mentioned	correct	ok	not_mentioned	released	option_probability
Clef-flash	imcs21	test	10182674	symptom_082	10182674	0.002436978	18.200306332902983	not_mentioned	0.9118	not_mentioned	correct	ok	not_mentioned	released	option_probability
Clef-flash	imcs21	test	10182674	symptom_083	10182674	0.002436978	18.200306332902983	not_mentioned	0.5859	not_mentioned	correct	ok	not_mentioned	released	option_probability
Clef-flash	imcs21	test	10182674	symptom_084	10182674	0.002436978	18.200306332902983	not_mentioned	0.9004	not_mentioned	correct	ok	not_mentioned	released	option_probability
Clef-flash	imcs21	test	10182674	symptom_085	10182674	0.002436978	18.200306332902983	not_mentioned	0.9411	not_mentioned	correct	ok	not_mentioned	released	option_probability
Clef-flash	imcs21	test	10182674	symptom_086	10182674	0.002436978	18.200306332902983	positive	0.6966	not_mentioned	incorrect	ok	not_mentioned	released	option_probability
Clef-flash	imcs21	test	10182674	symptom_087	10182674	0.002436978	18.200306332902983	not_mentioned	0.9381	not_mentioned	correct	ok	not_mentioned	released	option_probability
Clef-flash	imcs21	test	10182674	symptom_088	10182674	0.002436978	18.200306332902983	not_mentioned	0.9175	not_mentioned	correct	ok	not_mentioned	released	option_probability
Clef-flash	imcs21	test	10182674	symptom_089	10182674	0.002436978	18.200306332902983	positive	0.7981	positive	correct	ok	positive	released	option_probability
Clef-flash	imcs21	test	10182674	symptom_090	10182674	0.002436978	18.200306332902983	not_mentioned	0.7328	not_mentioned	correct	ok	not_mentioned	released	option_probability
Clef-flash	imcs21	test	10182674	symptom_091	10182674	0.002436978	18.200306332902983	not_mentioned	0.9729	not_mentioned	correct	ok	not_mentioned	released	option_probability
Clef-flash	imcs21	test	10182674	symptom_092	10182674	0.002436978	18.200306332902983	not_mentioned	0.8476	not_mentioned	correct	ok	not_mentioned	released	option_probability
Clef-flash	imcs21	test	10182674	symptom_093	10182674	0.002436978	18.200306332902983	not_mentioned	0.9365	not_mentioned	correct	ok	not_mentioned	released	option_probability
Clef-flash	imcs21	test	10182674	symptom_094	10182674	0.002436978	18.200306332902983	not_mentioned	0.8915	not_mentioned	correct	ok	not_mentioned	released	option_probability
Clef-flash	imcs21	test	10182674	symptom_095	10182674	0.002436978	18.200306332902983	positive	0.3459	not_mentioned	incorrect	ok	not_mentioned	released	option_probability
Clef-flash	imcs21	test	10182674	symptom_096	10182674	0.002436978	18.200306332902983	not_mentioned	0.9481	not_mentioned	correct	ok	not_mentioned	released	option_probability
Clef-flash	imcs21	test	10182674	symptom_097	10182674	0.002436978	18.200306332902983	not_mentioned	0.873	not_mentioned	correct	ok	not_mentioned	released	option_probability
Clef-flash	imcs21	test	10182674	symptom_098	10182674	0.002436978	18.200306332902983	not_mentioned	0.7017	not_mentioned	correct	ok	not_mentioned	released	option_probability
Clef-flash	imcs21	test	10182674	symptom_099	10182674	0.002436978	18.200306332902983	not_mentioned	0.7905	not_mentioned	correct	ok	not_mentioned	released	option_probability
Clef-flash	imcs21	test	10182674	symptom_100	10182674	0.002436978	18.200306332902983	not_mentioned	0.5153	not_mentioned	correct	ok	not_mentioned	released	option_probability
Clef-flash	imcs21	test	10182674	symptom_101	10182674	0.002436978	18.200306332902983	not_mentioned	0.7657	not_mentioned	correct	ok	not_mentioned	released	option_probability
Clef-flash	imcs21	test	10182674	symptom_102	10182674	0.002436978	18.200306332902983	not_mentioned	0.7733	not_mentioned	correct	ok	not_mentioned	released	option_probability
Clef-flash	imcs21	test	10182674	symptom_103	10182674	0.002436978	18.200306332902983	not_mentioned	0.9088	not_mentioned	correct	ok	not_mentioned	released	option_probability
Clef-flash	imcs21	test	10182674	symptom_104	10182674	0.002436978	18.200306332902983	not_mentioned	0.9137	not_mentioned	correct	ok	not_mentioned	released	option_probability
Clef-flash	imcs21	test	10182674	symptom_105	10182674	0.002436978	18.200306332902983	not_mentioned	0.9397	not_mentioned	correct	ok	not_mentioned	released	option_probability
Clef-flash	imcs21	test	10182674	symptom_106	10182674	0.002436978	18.200306332902983	not_mentioned	0.6402	not_mentioned	correct	ok	not_mentioned	released	option_probability
Clef-flash	imcs21	test	10182674	symptom_107	10182674	0.002436978	18.200306332902983	not_mentioned	0.948	not_mentioned	correct	ok	not_mentioned	released	option_probability
Clef-flash	imcs21	test	10182674	symptom_108	10182674	0.002436978	18.200306332902983	not_mentioned	0.7778	not_mentioned	correct	ok	not_mentioned	released	option_probability
Clef-flash	imcs21	test	10182674	symptom_109	10182674	0.002436978	18.200306332902983	not_mentioned	0.5569	not_mentioned	correct	ok	not_mentioned	released	option_probability
Clef-flash	imcs21	test	10182674	symptom_110	10182674	0.002436978	18.200306332902983	not_mentioned	0.9256	not_mentioned	correct	ok	not_mentioned	released	option_probability
Clef-flash	imcs21	test	10182674	symptom_111	10182674	0.002436978	18.200306332902983	not_mentioned	0.9488	not_mentioned	correct	ok	not_mentioned	released	option_probability
Clef-flash	imcs21	test	10182674	symptom_112	10182674	0.002436978	18.200306332902983	not_mentioned	0.8955	not_mentioned	correct	ok	not_mentioned	released	option_probability
Clef-flash	imcs21	test	10182674	symptom_113	10182674	0.002436978	18.200306332902983	not_mentioned	0.7802	not_mentioned	correct	ok	not_mentioned	released	option_probability
Clef-flash	imcs21	test	10182674	symptom_114	10182674	0.002436978	18.200306332902983	not_mentioned	0.9298	not_mentioned	correct	ok	not_mentioned	released	option_probability
Clef-flash	imcs21	test	10182674	symptom_115	10182674	0.002436978	18.200306332902983	not_mentioned	0.9613	not_mentioned	correct	ok	not_mentioned	released	option_probability
Clef-flash	imcs21	test	10182674	symptom_116	10182674	0.002436978	18.200306332902983	not_mentioned	0.5189	not_mentioned	correct	ok	not_mentioned	released	option_probability
Clef-flash	imcs21	test	10182674	symptom_117	10182674	0.002436978	18.200306332902983	not_mentioned	0.8141	not_mentioned	correct	ok	not_mentioned	released	option_probability
Clef-flash	imcs21	test	10182674	symptom_118	10182674	0.002436978	18.200306332902983	not_mentioned	0.9231	not_mentioned	correct	ok	not_mentioned	released	option_probability
Clef-flash	imcs21	test	10182674	symptom_119	10182674	0.002436978	18.200306332902983	not_mentioned	0.9078	not_mentioned	correct	ok	not_mentioned	released	option_probability
Clef-flash	imcs21	test	10182674	symptom_120	10182674	0.002436978	18.200306332902983	not_mentioned	0.7844	not_mentioned	correct	ok	not_mentioned	released	option_probability
Clef-flash	imcs21	test	10182674	symptom_121	10182674	0.002436978	18.200306332902983	not_mentioned	0.8545	not_mentioned	correct	ok	not_mentioned	released	option_probability
Clef-flash	imcs21	test	10182674	symptom_122	10182674	0.002436978	18.200306332902983	not_mentioned	0.8633	not_mentioned	correct	ok	not_mentioned	released	option_probability
Clef-flash	imcs21	test	10182674	symptom_123	10182674	0.002436978	18.200306332902983	not_mentioned	0.4011	not_mentioned	correct	ok	not_mentioned	released	option_probability
Clef-flash	imcs21	test	10182674	symptom_124	10182674	0.002436978	18.200306332902983	positive	0.5256	not_mentioned	incorrect	ok	not_mentioned	released	option_probability
Clef-flash	imcs21	test	10182674	symptom_125	10182674	0.002436978	18.200306332902983	not_mentioned	0.8724	not_mentioned	correct	ok	not_mentioned	released	option_probability
Clef-flash	imcs21	test	10182674	symptom_126	10182674	0.002436978	18.200306332902983	not_mentioned	0.9322	not_mentioned	correct	ok	not_mentioned	released	option_probability
Clef-flash	imcs21	test	10182674	symptom_127	10182674	0.002436978	18.200306332902983	not_mentioned	0.5948	not_mentioned	correct	ok	not_mentioned	released	option_probability
Clef-flash	imcs21	test	10182674	symptom_128	10182674	0.002436978	18.200306332902983	uncertain	0.6799	negative	incorrect	ok	negative	released	option_probability
Clef-flash	imcs21	test	10182674	symptom_129	10182674	0.002436978	18.200306332902983	not_mentioned	0.9502	not_mentioned	correct	ok	not_mentioned	released	option_probability
Clef-flash	imcs21	test	10182674	symptom_130	10182674	0.002436978	18.200306332902983	not_mentioned	0.8812	not_mentioned	correct	ok	not_mentioned	released	option_probability
Clef-flash	imcs21	test	10182674	symptom_131	10182674	0.002436978	18.200306332902983	not_mentioned	0.8422	not_mentioned	correct	ok	not_mentioned	released	option_probability
Clef-flash	imcs21	test	10182674	symptom_132	10182674	0.002436978	18.200306332902983	not_mentioned	0.9661	not_mentioned	correct	ok	not_mentioned	released	option_probability
Clef-flash	imcs21	test	10182674	symptom_133	10182674	0.002436978	18.200306332902983	not_mentioned	0.9701	not_mentioned	correct	ok	not_mentioned	released	option_probability
Clef-flash	imcs21	test	10182674	symptom_134	10182674	0.002436978	18.200306332902983	not_mentioned	0.8705	not_mentioned	correct	ok	not_mentioned	released	option_probability
Clef-flash	imcs21	test	10182674	symptom_135	10182674	0.002436978	18.200306332902983	not_mentioned	0.9033	not_mentioned	correct	ok	not_mentioned	released	option_probability
Clef-flash	imcs21	test	10182674	symptom_136	10182674	0.002436978	18.200306332902983	not_mentioned	0.8089	not_mentioned	correct	ok	not_mentioned	released	option_probability
Clef-flash	imcs21	test	10182674	symptom_137	10182674	0.002436978	18.200306332902983	not_mentioned	0.7383	not_mentioned	correct	ok	not_mentioned	released	option_probability
Clef-flash	imcs21	test	10182674	symptom_138	10182674	0.002436978	18.200306332902983	not_mentioned	0.6082	not_mentioned	correct	ok	not_mentioned	released	option_probability
Clef-flash	imcs21	test	10182674	symptom_139	10182674	0.002436978	18.200306332902983	not_mentioned	0.7978	not_mentioned	correct	ok	not_mentioned	released	option_probability
Clef-flash	imcs21	test	10182674	symptom_140	10182674	0.002436978	18.200306332902983	not_mentioned	0.9484	not_mentioned	correct	ok	not_mentioned	released	option_probability
Clef-flash	imcs21	test	10182674	symptom_141	10182674	0.002436978	18.200306332902983	not_mentioned	0.8576	not_mentioned	correct	ok	not_mentioned	released	option_probability
Clef-flash	imcs21	test	10182674	symptom_142	10182674	0.002436978	18.200306332902983	not_mentioned	0.973	not_mentioned	correct	ok	not_mentioned	released	option_probability
Clef-flash	imcs21	test	10182674	symptom_143	10182674	0.002436978	18.200306332902983	not_mentioned	0.8812	not_mentioned	correct	ok	not_mentioned	released	option_probability
Clef-flash	imcs21	test	10182674	symptom_144	10182674	0.002436978	18.200306332902983	not_mentioned	0.9189	not_mentioned	correct	ok	not_mentioned	released	option_probability
Clef-flash	imcs21	test	10182674	symptom_145	10182674	0.002436978	18.200306332902983	not_mentioned	0.8936	not_mentioned	correct	ok	not_mentioned	released	option_probability
Clef-flash	imcs21	test	10182674	symptom_146	10182674	0.002436978	18.200306332902983	not_mentioned	0.8256	not_mentioned	correct	ok	not_mentioned	released	option_probability
Clef-flash	imcs21	test	10182674	symptom_147	10182674	0.002436978	18.200306332902983	not_mentioned	0.9733	not_mentioned	correct	ok	not_mentioned	released	option_probability
Clef-flash	imcs21	test	10182674	symptom_148	10182674	0.002436978	18.200306332902983	not_mentioned	0.9216	not_mentioned	correct	ok	not_mentioned	released	option_probability
Clef-flash	imcs21	test	10182674	symptom_149	10182674	0.002436978	18.200306332902983	not_mentioned	0.8935	not_mentioned	correct	ok	not_mentioned	released	option_probability
Clef-flash	imcs21	test	10182674	symptom_150	10182674	0.002436978	18.200306332902983	not_mentioned	0.9645	not_mentioned	correct	ok	not_mentioned	released	option_probability
Clef-flash	imcs21	test	10182674	symptom_151	10182674	0.002436978	18.200306332902983	not_mentioned	0.9575	not_mentioned	correct	ok	not_mentioned	released	option_probability
Clef-flash	imcs21	test	10182674	symptom_152	10182674	0.002436978	18.200306332902983	not_mentioned	0.8515	not_mentioned	correct	ok	not_mentioned	released	option_probability
Clef-flash	imcs21	test	10182674	symptom_153	10182674	0.002436978	18.200306332902983	not_mentioned	0.9431	not_mentioned	correct	ok	not_mentioned	released	option_probability
Clef-flash	imcs21	test	10182674	symptom_154	10182674	0.002436978	18.200306332902983	not_mentioned	0.5551	not_mentioned	correct	ok	not_mentioned	released	option_probability
Clef-flash	imcs21	test	10182674	symptom_155	10182674	0.002436978	18.200306332902983	not_mentioned	0.8284	not_mentioned	correct	ok	not_mentioned	released	option_probability
Clef-flash	imcs21	test	10182674	symptom_156	10182674	0.002436978	18.200306332902983	not_mentioned	0.8695	not_mentioned	correct	ok	not_mentioned	released	option_probability
Clef-flash	imcs21	test	10182674	symptom_157	10182674	0.002436978	18.200306332902983	not_mentioned	0.5053	not_mentioned	correct	ok	not_mentioned	released	option_probability
Clef-flash	imcs21	test	10182674	symptom_158	10182674	0.002436978	18.200306332902983	positive	0.7734	not_mentioned	incorrect	ok	not_mentioned	released	option_probability
Clef-flash	imcs21	test	10182674	symptom_159	10182674	0.002436978	18.200306332902983	not_mentioned	0.9701	not_mentioned	correct	ok	not_mentioned	released	option_probability
Clef-flash	imcs21	test	10182674	symptom_160	10182674	0.002436978	18.200306332902983	not_mentioned	0.8944	not_mentioned	correct	ok	not_mentioned	released	option_probability
Clef-flash	imcs21	test	10182674	symptom_161	10182674	0.002436978	18.200306332902983	not_mentioned	0.9788	not_mentioned	correct	ok	not_mentioned	released	option_probability
Clef-flash	imcs21	test	10182674	symptom_162	10182674	0.002436978	18.200306332902983	not_mentioned	0.8141	not_mentioned	correct	ok	not_mentioned	released	option_probability
Clef-flash	imcs21	test	10182674	symptom_163	10182674	0.002436978	18.200306332902983	not_mentioned	0.8612	not_mentioned	correct	ok	not_mentioned	released	option_probability
Clef-flash	imcs21	test	10182674	symptom_164	10182674	0.002436978	18.200306332902983	not_mentioned	0.8204	not_mentioned	correct	ok	not_mentioned	released	option_probability
Clef-flash	imcs21	test	10182674	symptom_165	10182674	0.002436978	18.200306332902983	not_mentioned	0.8208	not_mentioned	correct	ok	not_mentioned	released	option_probability
Clef-flash	imcs21	test	10182674	symptom_166	10182674	0.002436978	18.200306332902983	not_mentioned	0.7218	not_mentioned	correct	ok	not_mentioned	released	option_probability
Clef-flash	imcs21	test	10182674	symptom_167	10182674	0.002436978	18.200306332902983	not_mentioned	0.3792	not_mentioned	correct	ok	not_mentioned	released	option_probability
Clef-flash	imcs21	test	10182674	symptom_168	10182674	0.002436978	18.200306332902983	not_mentioned	0.7879	not_mentioned	correct	ok	not_mentioned	released	option_probability
Clef-flash	imcs21	test	10182674	symptom_169	10182674	0.002436978	18.200306332902983	not_mentioned	0.76	not_mentioned	correct	ok	not_mentioned	released	option_probability
Clef-flash	imcs21	test	10182674	symptom_170	10182674	0.002436978	18.200306332902983	not_mentioned	0.9557	not_mentioned	correct	ok	not_mentioned	released	option_probability
Clef-flash	imcs21	test	10182674	symptom_171	10182674	0.002436978	18.200306332902983	not_mentioned	0.6989	not_mentioned	correct	ok	not_mentioned	released	option_probability
Clef-flash	imcs21	test	10182674	symptom_172	10182674	0.002436978	18.200306332902983	not_mentioned	0.8582	not_mentioned	correct	ok	not_mentioned	released	option_probability
Clef-flash	imcs21	test	10182674	symptom_173	10182674	0.002436978	18.200306332902983	not_mentioned	0.7611	not_mentioned	correct	ok	not_mentioned	released	option_probability
Clef-flash	imcs21	test	10182674	symptom_174	10182674	0.002436978	18.200306332902983	not_mentioned	0.7575	not_mentioned	correct	ok	not_mentioned	released	option_probability
Clef-flash	imcs21	test	10182674	symptom_175	10182674	0.002436978	18.200306332902983	not_mentioned	0.7323	not_mentioned	correct	ok	not_mentioned	released	option_probability
Clef-flash	imcs21	test	10182674	symptom_176	10182674	0.002436978	18.200306332902983	not_mentioned	0.811	not_mentioned	correct	ok	not_mentioned	released	option_probability
Clef-flash	imcs21	test	10182674	symptom_177	10182674	0.002436978	18.200306332902983	not_mentioned	0.8032	not_mentioned	correct	ok	not_mentioned	released	option_probability
Clef-flash	imcs21	test	10182674	symptom_178	10182674	0.002436978	18.200306332902983	not_mentioned	0.8911	not_mentioned	correct	ok	not_mentioned	released	option_probability
Clef-flash	imcs21	test	10182674	symptom_179	10182674	0.002436978	18.200306332902983	not_mentioned	0.8012	not_mentioned	correct	ok	not_mentioned	released	option_probability
Clef-flash	imcs21	test	10182674	symptom_180	10182674	0.002436978	18.200306332902983	not_mentioned	0.8778	not_mentioned	correct	ok	not_mentioned	released	option_probability
Clef-flash	imcs21	test	10182674	symptom_181	10182674	0.002436978	18.200306332902983	not_mentioned	0.81	not_mentioned	correct	ok	not_mentioned	released	option_probability
Clef-flash	imcs21	test	10182674	symptom_182	10182674	0.002436978	18.200306332902983	not_mentioned	0.7999	not_mentioned	correct	ok	not_mentioned	released	option_probability
Clef-flash	imcs21	test	10182674	symptom_183	10182674	0.002436978	18.200306332902983	not_mentioned	0.9045	not_mentioned	correct	ok	not_mentioned	released	option_probability
Clef-flash	imcs21	test	10182674	symptom_184	10182674	0.002436978	18.200306332902983	not_mentioned	0.8803	not_mentioned	correct	ok	not_mentioned	released	option_probability
Clef-flash	imcs21	test	10182674	symptom_185	10182674	0.002436978	18.200306332902983	not_mentioned	0.6412	not_mentioned	correct	ok	not_mentioned	released	option_probability
Clef-flash	imcs21	test	10182674	symptom_186	10182674	0.002436978	18.200306332902983	not_mentioned	0.9453	not_mentioned	correct	ok	not_mentioned	released	option_probability
Clef-flash	imcs21	test	10182674	symptom_187	10182674	0.002436978	18.200306332902983	not_mentioned	0.7844	not_mentioned	correct	ok	not_mentioned	released	option_probability
Clef-flash	imcs21	test	10182674	symptom_188	10182674	0.002436978	18.200306332902983	not_mentioned	0.7646	not_mentioned	correct	ok	not_mentioned	released	option_probability
Clef-flash	imcs21	test	10182674	symptom_189	10182674	0.002436978	18.200306332902983	not_mentioned	0.7354	not_mentioned	correct	ok	not_mentioned	released	option_probability
Clef-flash	imcs21	test	10182674	symptom_190	10182674	0.002436978	18.200306332902983	not_mentioned	0.8969	not_mentioned	correct	ok	not_mentioned	released	option_probability
Clef-flash	imcs21	test	10182674	symptom_191	10182674	0.002436978	18.200306332902983	uncertain	0.6792	not_mentioned	incorrect	ok	not_mentioned	released	option_probability
Clef-flash	imcs21	test	10182674	symptom_192	10182674	0.002436978	18.200306332902983	not_mentioned	0.851	not_mentioned	correct	ok	not_mentioned	released	option_probability
Clef-flash	imcs21	test	10182674	symptom_193	10182674	0.002436978	18.200306332902983	not_mentioned	0.9593	not_mentioned	correct	ok	not_mentioned	released	option_probability
Clef-flash	imcs21	test	10182674	symptom_194	10182674	0.002436978	18.200306332902983	not_mentioned	0.9007000000000001	not_mentioned	correct	ok	not_mentioned	released	option_probability
Clef-flash	imcs21	test	10182674	symptom_195	10182674	0.002436978	18.200306332902983	not_mentioned	0.9785	not_mentioned	correct	ok	not_mentioned	released	option_probability
Clef-flash	imcs21	test	10182674	symptom_196	10182674	0.002436978	18.200306332902983	not_mentioned	0.9811	not_mentioned	correct	ok	not_mentioned	released	option_probability
Clef-flash	imcs21	test	10182674	symptom_197	10182674	0.002436978	18.200306332902983	not_mentioned	0.8237	not_mentioned	correct	ok	not_mentioned	released	option_probability
Clef-flash	imcs21	test	10182674	symptom_198	10182674	0.002436978	18.200306332902983	not_mentioned	0.9556	not_mentioned	correct	ok	not_mentioned	released	option_probability
Clef-flash	imcs21	test	10182674	symptom_199	10182674	0.002436978	18.200306332902983	not_mentioned	0.9792	not_mentioned	correct	ok	not_mentioned	released	option_probability
Clef-flash	imcs21	test	10182674	symptom_200	10182674	0.002436978	18.200306332902983	not_mentioned	0.8938	not_mentioned	correct	ok	not_mentioned	released	option_probability
Clef-flash	imcs21	test	10182674	symptom_201	10182674	0.002436978	18.200306332902983	not_mentioned	0.9717	not_mentioned	correct	ok	not_mentioned	released	option_probability
Clef-flash	imcs21	test	10182674	symptom_202	10182674	0.002436978	18.200306332902983	not_mentioned	0.7671	not_mentioned	correct	ok	not_mentioned	released	option_probability
Clef-flash	imcs21	test	10182674	symptom_203	10182674	0.002436978	18.200306332902983	not_mentioned	0.7133	not_mentioned	correct	ok	not_mentioned	released	option_probability
Clef-flash	imcs21	test	10182674	symptom_204	10182674	0.002436978	18.200306332902983	not_mentioned	0.9757	not_mentioned	correct	ok	not_mentioned	released	option_probability
Clef-flash	imcs21	test	10182674	symptom_205	10182674	0.002436978	18.200306332902983	not_mentioned	0.7924	not_mentioned	correct	ok	not_mentioned	released	option_probability
Clef-flash	imcs21	test	10182674	symptom_206	10182674	0.002436978	18.200306332902983	not_mentioned	0.9003	not_mentioned	correct	ok	not_mentioned	released	option_probability
Clef-flash	imcs21	test	10182674	symptom_207	10182674	0.002436978	18.200306332902983	not_mentioned	0.9359	not_mentioned	correct	ok	not_mentioned	released	option_probability
Clef-flash	imcs21	test	10182674	symptom_208	10182674	0.002436978	18.200306332902983	not_mentioned	0.9152	not_mentioned	correct	ok	not_mentioned	released	option_probability
Clef-flash	imcs21	test	10182674	symptom_209	10182674	0.002436978	18.200306332902983	not_mentioned	0.8841	not_mentioned	correct	ok	not_mentioned	released	option_probability
Clef-flash	imcs21	test	10182674	symptom_210	10182674	0.002436978	18.200306332902983	not_mentioned	0.7403	not_mentioned	correct	ok	not_mentioned	released	option_probability
Clef-flash	imcs21	test	10182674	symptom_211	10182674	0.002436978	18.200306332902983	not_mentioned	0.9339	not_mentioned	correct	ok	not_mentioned	released	option_probability
Clef-flash	imcs21	test	10182674	symptom_212	10182674	0.002436978	18.200306332902983	not_mentioned	0.7775	not_mentioned	correct	ok	not_mentioned	released	option_probability
Clef-flash	imcs21	test	10182674	symptom_213	10182674	0.002436978	18.200306332902983	not_mentioned	0.4742	not_mentioned	correct	ok	not_mentioned	released	option_probability
Clef-flash	imcs21	test	10182674	symptom_214	10182674	0.002436978	18.200306332902983	not_mentioned	0.8727	not_mentioned	correct	ok	not_mentioned	released	option_probability
Clef-flash	imcs21	test	10182674	symptom_215	10182674	0.002436978	18.200306332902983	not_mentioned	0.9608	not_mentioned	correct	ok	not_mentioned	released	option_probability
Clef-flash	imcs21	test	10182674	symptom_216	10182674	0.002436978	18.200306332902983	not_mentioned	0.8199	not_mentioned	correct	ok	not_mentioned	released	option_probability
Clef-flash	imcs21	test	10182674	symptom_217	10182674	0.002436978	18.200306332902983	not_mentioned	0.962	not_mentioned	correct	ok	not_mentioned	released	option_probability
Clef-flash	imcs21	test	10182674	symptom_218	10182674	0.002436978	18.200306332902983	not_mentioned	0.8729	not_mentioned	correct	ok	not_mentioned	released	option_probability
Clef-flash	imcs21	test	10182674	symptom_219	10182674	0.002436978	18.200306332902983	not_mentioned	0.9684	not_mentioned	correct	ok	not_mentioned	released	option_probability
Clef-flash	imcs21	test	10182674	symptom_220	10182674	0.002436978	18.200306332902983	not_mentioned	0.9373	not_mentioned	correct	ok	not_mentioned	released	option_probability
Clef-flash	imcs21	test	10182674	symptom_221	10182674	0.002436978	18.200306332902983	not_mentioned	0.9572	not_mentioned	correct	ok	not_mentioned	released	option_probability
Clef-flash	imcs21	test	10182674	symptom_222	10182674	0.002436978	18.200306332902983	not_mentioned	0.8419	not_mentioned	correct	ok	not_mentioned	released	option_probability
Clef-flash	imcs21	test	10182674	symptom_223	10182674	0.002436978	18.200306332902983	not_mentioned	0.8584	not_mentioned	correct	ok	not_mentioned	released	option_probability
Clef-flash	imcs21	test	10182674	symptom_224	10182674	0.002436978	18.200306332902983	not_mentioned	0.8958	not_mentioned	correct	ok	not_mentioned	released	option_probability
Clef-flash	imcs21	test	10182674	symptom_225	10182674	0.002436978	18.200306332902983	not_mentioned	0.704	not_mentioned	correct	ok	not_mentioned	released	option_probability
Clef-flash	imcs21	test	10182674	symptom_226	10182674	0.002436978	18.200306332902983	not_mentioned	0.7882	not_mentioned	correct	ok	not_mentioned	released	option_probability
Clef-flash	imcs21	test	10182674	symptom_227	10182674	0.002436978	18.200306332902983	not_mentioned	0.8601	not_mentioned	correct	ok	not_mentioned	released	option_probability
Clef-flash	imcs21	test	10182674	symptom_228	10182674	0.002436978	18.200306332902983	not_mentioned	0.8976	not_mentioned	correct	ok	not_mentioned	released	option_probability
Clef-flash	imcs21	test	10182674	symptom_229	10182674	0.002436978	18.200306332902983	not_mentioned	0.8353	not_mentioned	correct	ok	not_mentioned	released	option_probability
Clef-flash	imcs21	test	10182674	symptom_230	10182674	0.002436978	18.200306332902983	not_mentioned	0.8354	not_mentioned	correct	ok	not_mentioned	released	option_probability
Clef-flash	imcs21	test	10182674	symptom_231	10182674	0.002436978	18.200306332902983	not_mentioned	0.8513	not_mentioned	correct	ok	not_mentioned	released	option_probability
Clef-flash	imcs21	test	10182674	symptom_232	10182674	0.002436978	18.200306332902983	not_mentioned	0.8882	not_mentioned	correct	ok	not_mentioned	released	option_probability
Clef-flash	imcs21	test	10182674	symptom_233	10182674	0.002436978	18.200306332902983	not_mentioned	0.86	not_mentioned	correct	ok	not_mentioned	released	option_probability
Clef-flash	imcs21	test	10182674	symptom_234	10182674	0.002436978	18.200306332902983	not_mentioned	0.964	not_mentioned	correct	ok	not_mentioned	released	option_probability
Clef-flash	imcs21	test	10182674	symptom_235	10182674	0.002436978	18.200306332902983	not_mentioned	0.8659	not_mentioned	correct	ok	not_mentioned	released	option_probability
Clef-flash	imcs21	test	10182674	symptom_236	10182674	0.002436978	18.200306332902983	not_mentioned	0.9261	not_mentioned	correct	ok	not_mentioned	released	option_probability
Clef-flash	imcs21	test	10182674	symptom_237	10182674	0.002436978	18.200306332902983	not_mentioned	0.9027	not_mentioned	correct	ok	not_mentioned	released	option_probability
Clef-flash	imcs21	test	10182674	symptom_238	10182674	0.002436978	18.200306332902983	not_mentioned	0.8411	not_mentioned	correct	ok	not_mentioned	released	option_probability
Clef-flash	imcs21	test	10182674	symptom_239	10182674	0.002436978	18.200306332902983	not_mentioned	0.9719	not_mentioned	correct	ok	not_mentioned	released	option_probability
Clef-flash	imcs21	test	10182674	symptom_240	10182674	0.002436978	18.200306332902983	not_mentioned	0.8145	not_mentioned	correct	ok	not_mentioned	released	option_probability
Clef-flash	imcs21	test	10182674	symptom_241	10182674	0.002436978	18.200306332902983	not_mentioned	0.9721	not_mentioned	correct	ok	not_mentioned	released	option_probability
Clef-flash	imcs21	test	10182674	symptom_242	10182674	0.002436978	18.200306332902983	not_mentioned	0.9202	not_mentioned	correct	ok	not_mentioned	released	option_probability
Clef-flash	imcs21	test	10182674	symptom_243	10182674	0.002436978	18.200306332902983	not_mentioned	0.9271	not_mentioned	correct	ok	not_mentioned	released	option_probability
Clef-flash	imcs21	test	10182674	symptom_244	10182674	0.002436978	18.200306332902983	not_mentioned	0.7819	not_mentioned	correct	ok	not_mentioned	released	option_probability
Clef-flash	imcs21	test	10182674	symptom_245	10182674	0.002436978	18.200306332902983	not_mentioned	0.5721	not_mentioned	correct	ok	not_mentioned	released	option_probability
Clef-flash	imcs21	test	10182674	symptom_246	10182674	0.002436978	18.200306332902983	not_mentioned	0.7659	not_mentioned	correct	ok	not_mentioned	released	option_probability
Clef-flash	imcs21	test	10182674	symptom_247	10182674	0.002436978	18.200306332902983	not_mentioned	0.8477	not_mentioned	correct	ok	not_mentioned	released	option_probability
Clef-flash	imcs21	test	10182674	symptom_248	10182674	0.002436978	18.200306332902983	not_mentioned	0.8765	not_mentioned	correct	ok	not_mentioned	released	option_probability
Clef-flash	imcs21	test	10182674	symptom_249	10182674	0.002436978	18.200306332902983	not_mentioned	0.9201	not_mentioned	correct	ok	not_mentioned	released	option_probability
Clef-flash	imcs21	test	10182674	symptom_250	10182674	0.002436978	18.200306332902983	not_mentioned	0.8521	not_mentioned	correct	ok	not_mentioned	released	option_probability
Clef-flash	imcs21	test	10182674	symptom_251	10182674	0.002436978	18.200306332902983	not_mentioned	0.7567	not_mentioned	correct	ok	not_mentioned	released	option_probability
Clef-flash	imcs21	test	10182674	symptom_252	10182674	0.002436978	18.200306332902983	not_mentioned	0.9075	not_mentioned	correct	ok	not_mentioned	released	option_probability
Clef-flash	imcs21	test	10182674	symptom_253	10182674	0.002436978	18.200306332902983	not_mentioned	0.9139	not_mentioned	correct	ok	not_mentioned	released	option_probability
Clef-flash	imcs21	test	10182674	symptom_254	10182674	0.002436978	18.200306332902983	not_mentioned	0.7194	not_mentioned	correct	ok	not_mentioned	released	option_probability
Clef-flash	imcs21	test	10182674	symptom_255	10182674	0.002436978	18.200306332902983	not_mentioned	0.9081	not_mentioned	correct	ok	not_mentioned	released	option_probability
Clef-flash	imcs21	test	10182674	symptom_256	10182674	0.002436978	18.200306332902983	not_mentioned	0.8145	not_mentioned	correct	ok	not_mentioned	released	option_probability
Clef-flash	imcs21	test	10182674	symptom_257	10182674	0.002436978	18.200306332902983	not_mentioned	0.9734	not_mentioned	correct	ok	not_mentioned	released	option_probability
Clef-flash	imcs21	test	10182674	symptom_258	10182674	0.002436978	18.200306332902983	not_mentioned	0.9738	not_mentioned	correct	ok	not_mentioned	released	option_probability
Clef-flash	imcs21	test	10182674	symptom_259	10182674	0.002436978	18.200306332902983	not_mentioned	0.9188000000000001	not_mentioned	correct	ok	not_mentioned	released	option_probability
Clef-flash	imcs21	test	10182674	symptom_260	10182674	0.002436978	18.200306332902983	positive	0.5317	not_mentioned	incorrect	ok	not_mentioned	released	option_probability
Clef-flash	imcs21	test	10182674	symptom_261	10182674	0.002436978	18.200306332902983	not_mentioned	0.9814	not_mentioned	correct	ok	not_mentioned	released	option_probability
Clef-flash	imcs21	test	10182674	symptom_262	10182674	0.002436978	18.200306332902983	not_mentioned	0.8208	not_mentioned	correct	ok	not_mentioned	released	option_probability
Clef-flash	imcs21	test	10182674	symptom_263	10182674	0.002436978	18.200306332902983	not_mentioned	0.8771	not_mentioned	correct	ok	not_mentioned	released	option_probability
Clef-flash	imcs21	test	10182674	symptom_264	10182674	0.002436978	18.200306332902983	not_mentioned	0.935	not_mentioned	correct	ok	not_mentioned	released	option_probability
Clef-flash	imcs21	test	10182674	symptom_265	10182674	0.002436978	18.200306332902983	not_mentioned	0.8143	not_mentioned	correct	ok	not_mentioned	released	option_probability
Clef-flash	imcs21	test	10182674	symptom_266	10182674	0.002436978	18.200306332902983	not_mentioned	0.9626	not_mentioned	correct	ok	not_mentioned	released	option_probability
Clef-flash	imcs21	test	10182674	symptom_267	10182674	0.002436978	18.200306332902983	not_mentioned	0.8318	not_mentioned	correct	ok	not_mentioned	released	option_probability
Clef-flash	imcs21	test	10182674	symptom_268	10182674	0.002436978	18.200306332902983	not_mentioned	0.8884	not_mentioned	correct	ok	not_mentioned	released	option_probability
Clef-flash	imcs21	test	10182674	symptom_269	10182674	0.002436978	18.200306332902983	not_mentioned	0.9219	not_mentioned	correct	ok	not_mentioned	released	option_probability
Clef-flash	imcs21	test	10182674	symptom_270	10182674	0.002436978	18.200306332902983	not_mentioned	0.7069	not_mentioned	correct	ok	not_mentioned	released	option_probability
Clef-flash	imcs21	test	10182674	symptom_271	10182674	0.002436978	18.200306332902983	not_mentioned	0.9089	not_mentioned	correct	ok	not_mentioned	released	option_probability
Clef-flash	imcs21	test	10182674	symptom_272	10182674	0.002436978	18.200306332902983	not_mentioned	0.8906	not_mentioned	correct	ok	not_mentioned	released	option_probability
Clef-flash	imcs21	test	10182674	symptom_273	10182674	0.002436978	18.200306332902983	not_mentioned	0.8604	not_mentioned	correct	ok	not_mentioned	released	option_probability
Clef-flash	imcs21	test	10182674	symptom_274	10182674	0.002436978	18.200306332902983	not_mentioned	0.5707	not_mentioned	correct	ok	not_mentioned	released	option_probability
Clef-flash	imcs21	test	10182674	symptom_275	10182674	0.002436978	18.200306332902983	not_mentioned	0.936	not_mentioned	correct	ok	not_mentioned	released	option_probability
Clef-flash	imcs21	test	10182674	symptom_276	10182674	0.002436978	18.200306332902983	not_mentioned	0.9573	not_mentioned	correct	ok	not_mentioned	released	option_probability
Clef-flash	imcs21	test	10182674	symptom_277	10182674	0.002436978	18.200306332902983	not_mentioned	0.9448	not_mentioned	correct	ok	not_mentioned	released	option_probability
Clef-flash	imcs21	test	10182674	symptom_278	10182674	0.002436978	18.200306332902983	not_mentioned	0.9658	not_mentioned	correct	ok	not_mentioned	released	option_probability
Clef-flash	imcs21	test	10182674	symptom_279	10182674	0.002436978	18.200306332902983	not_mentioned	0.8282	not_mentioned	correct	ok	not_mentioned	released	option_probability
Clef-flash	imcs21	test	10182674	symptom_280	10182674	0.002436978	18.200306332902983	not_mentioned	0.7853	not_mentioned	correct	ok	not_mentioned	released	option_probability
Clef-flash	imcs21	test	10182674	symptom_281	10182674	0.002436978	18.200306332902983	not_mentioned	0.9535	not_mentioned	correct	ok	not_mentioned	released	option_probability
Clef-flash	imcs21	test	10182674	symptom_282	10182674	0.002436978	18.200306332902983	not_mentioned	0.6419	not_mentioned	correct	ok	not_mentioned	released	option_probability
Clef-flash	imcs21	test	10182674	symptom_283	10182674	0.002436978	18.200306332902983	not_mentioned	0.9003	not_mentioned	correct	ok	not_mentioned	released	option_probability
Clef-flash	imcs21	test	10182674	symptom_284	10182674	0.002436978	18.200306332902983	not_mentioned	0.9719	not_mentioned	correct	ok	not_mentioned	released	option_probability
Clef-flash	imcs21	test	10182674	symptom_285	10182674	0.002436978	18.200306332902983	not_mentioned	0.6169	not_mentioned	correct	ok	not_mentioned	released	option_probability
Clef-flash	imcs21	test	10182674	symptom_286	10182674	0.002436978	18.200306332902983	not_mentioned	0.7936	not_mentioned	correct	ok	not_mentioned	released	option_probability
Clef-flash	imcs21	test	10182674	symptom_287	10182674	0.002436978	18.200306332902983	not_mentioned	0.9404	not_mentioned	correct	ok	not_mentioned	released	option_probability
Clef-flash	imcs21	test	10182674	symptom_288	10182674	0.002436978	18.200306332902983	not_mentioned	0.9154	not_mentioned	correct	ok	not_mentioned	released	option_probability
Clef-flash	imcs21	test	10182674	symptom_289	10182674	0.002436978	18.200306332902983	not_mentioned	0.9563	not_mentioned	correct	ok	not_mentioned	released	option_probability
Clef-flash	imcs21	test	10182674	symptom_290	10182674	0.002436978	18.200306332902983	not_mentioned	0.8005	not_mentioned	correct	ok	not_mentioned	released	option_probability
Clef-flash	imcs21	test	10182674	symptom_291	10182674	0.002436978	18.200306332902983	not_mentioned	0.5316	not_mentioned	correct	ok	not_mentioned	released	option_probability
Clef-flash	imcs21	test	10182674	symptom_292	10182674	0.002436978	18.200306332902983	not_mentioned	0.9221	not_mentioned	correct	ok	not_mentioned	released	option_probability
Clef-flash	imcs21	test	10182674	symptom_293	10182674	0.002436978	18.200306332902983	not_mentioned	0.9508	not_mentioned	correct	ok	not_mentioned	released	option_probability
Clef-flash	imcs21	test	10182674	symptom_294	10182674	0.002436978	18.200306332902983	not_mentioned	0.766	not_mentioned	correct	ok	not_mentioned	released	option_probability
Clef-flash	imcs21	test	10182674	symptom_295	10182674	0.002436978	18.200306332902983	not_mentioned	0.7174	not_mentioned	correct	ok	not_mentioned	released	option_probability
Clef-flash	imcs21	test	10182674	symptom_296	10182674	0.002436978	18.200306332902983	not_mentioned	0.8537	not_mentioned	correct	ok	not_mentioned	released	option_probability
Clef-flash	imcs21	test	10182674	symptom_297	10182674	0.002436978	18.200306332902983	not_mentioned	0.7251	not_mentioned	correct	ok	not_mentioned	released	option_probability
Clef-flash	imcs21	test	10182674	symptom_298	10182674	0.002436978	18.200306332902983	not_mentioned	0.9252	not_mentioned	correct	ok	not_mentioned	released	option_probability
Clef-flash	imcs21	test	10182674	symptom_299	10182674	0.002436978	18.200306332902983	not_mentioned	0.9618	not_mentioned	correct	ok	not_mentioned	released	option_probability
Clef-flash	imcs21	test	10182674	symptom_300	10182674	0.002436978	18.200306332902983	not_mentioned	0.7631	not_mentioned	correct	ok	not_mentioned	released	option_probability
Clef-flash	imcs21	test	10182674	symptom_301	10182674	0.002436978	18.200306332902983	not_mentioned	0.7494000000000001	not_mentioned	correct	ok	not_mentioned	released	option_probability
Clef-flash	imcs21	test	10182674	symptom_302	10182674	0.002436978	18.200306332902983	not_mentioned	0.7149	not_mentioned	correct	ok	not_mentioned	released	option_probability
Clef-flash	imcs21	test	10182674	symptom_303	10182674	0.002436978	18.200306332902983	not_mentioned	0.9321	not_mentioned	correct	ok	not_mentioned	released	option_probability
Clef-flash	imcs21	test	10182674	symptom_304	10182674	0.002436978	18.200306332902983	positive	0.714	not_mentioned	incorrect	ok	not_mentioned	released	option_probability
Clef-flash	imcs21	test	10182674	symptom_305	10182674	0.002436978	18.200306332902983	not_mentioned	0.6206	not_mentioned	correct	ok	not_mentioned	released	option_probability
Clef-flash	imcs21	test	10182674	symptom_306	10182674	0.002436978	18.200306332902983	not_mentioned	0.8904	not_mentioned	correct	ok	not_mentioned	released	option_probability
Clef-flash	imcs21	test	10182674	symptom_307	10182674	0.002436978	18.200306332902983	not_mentioned	0.4835	not_mentioned	correct	ok	not_mentioned	released	option_probability
Clef-flash	imcs21	test	10182674	symptom_308	10182674	0.002436978	18.200306332902983	not_mentioned	0.5139	not_mentioned	correct	ok	not_mentioned	released	option_probability
Clef-flash	imcs21	test	10182674	symptom_309	10182674	0.002436978	18.200306332902983	not_mentioned	0.6868	not_mentioned	correct	ok	not_mentioned	released	option_probability
Clef-flash	imcs21	test	10182674	symptom_310	10182674	0.002436978	18.200306332902983	not_mentioned	0.8603	not_mentioned	correct	ok	not_mentioned	released	option_probability
Clef-flash	imcs21	test	10182674	symptom_311	10182674	0.002436978	18.200306332902983	not_mentioned	0.8075	not_mentioned	correct	ok	not_mentioned	released	option_probability
Clef-flash	imcs21	test	10182674	symptom_312	10182674	0.002436978	18.200306332902983	not_mentioned	0.7197	not_mentioned	correct	ok	not_mentioned	released	option_probability
Clef-flash	imcs21	test	10182674	symptom_313	10182674	0.002436978	18.200306332902983	not_mentioned	0.934	not_mentioned	correct	ok	not_mentioned	released	option_probability
Clef-flash	imcs21	test	10182674	symptom_314	10182674	0.002436978	18.200306332902983	not_mentioned	0.845	not_mentioned	correct	ok	not_mentioned	released	option_probability
Clef-flash	imcs21	test	10182674	symptom_315	10182674	0.002436978	18.200306332902983	not_mentioned	0.9596	not_mentioned	correct	ok	not_mentioned	released	option_probability
Clef-flash	imcs21	test	10182674	symptom_316	10182674	0.002436978	18.200306332902983	not_mentioned	0.7764	not_mentioned	correct	ok	not_mentioned	released	option_probability
Clef-flash	imcs21	test	10182674	symptom_317	10182674	0.002436978	18.200306332902983	not_mentioned	0.9338	not_mentioned	correct	ok	not_mentioned	released	option_probability
Clef-flash	imcs21	test	10182674	symptom_318	10182674	0.002436978	18.200306332902983	not_mentioned	0.9428	not_mentioned	correct	ok	not_mentioned	released	option_probability
Clef-flash	imcs21	test	10182674	symptom_319	10182674	0.002436978	18.200306332902983	negative	0.4052	not_mentioned	incorrect	ok	not_mentioned	released	option_probability
Clef-flash	imcs21	test	10182674	symptom_320	10182674	0.002436978	18.200306332902983	not_mentioned	0.899	not_mentioned	correct	ok	not_mentioned	released	option_probability
Clef-flash	imcs21	test	10182674	symptom_321	10182674	0.002436978	18.200306332902983	not_mentioned	0.9184	not_mentioned	correct	ok	not_mentioned	released	option_probability
Clef-flash	imcs21	test	10182674	symptom_322	10182674	0.002436978	18.200306332902983	not_mentioned	0.896	not_mentioned	correct	ok	not_mentioned	released	option_probability
Clef-flash	imcs21	test	10182674	symptom_323	10182674	0.002436978	18.200306332902983	not_mentioned	0.9559	not_mentioned	correct	ok	not_mentioned	released	option_probability
Clef-flash	imcs21	test	10182674	symptom_324	10182674	0.002436978	18.200306332902983	not_mentioned	0.923	not_mentioned	correct	ok	not_mentioned	released	option_probability
Clef-flash	imcs21	test	10182674	symptom_325	10182674	0.002436978	18.200306332902983	not_mentioned	0.9312	not_mentioned	correct	ok	not_mentioned	released	option_probability
Clef-flash	imcs21	test	10182674	symptom_326	10182674	0.002436978	18.200306332902983	not_mentioned	0.9522	not_mentioned	correct	ok	not_mentioned	released	option_probability
Clef-flash	imcs21	test	10182674	symptom_327	10182674	0.002436978	18.200306332902983	not_mentioned	0.9467	not_mentioned	correct	ok	not_mentioned	released	option_probability
Clef-flash	imcs21	test	10182674	symptom_328	10182674	0.002436978	18.200306332902983	not_mentioned	0.8283	not_mentioned	correct	ok	not_mentioned	released	option_probability
Clef-flash	imcs21	test	10182674	symptom_329	10182674	0.002436978	18.200306332902983	not_mentioned	0.9455	not_mentioned	correct	ok	not_mentioned	released	option_probability
Clef-flash	imcs21	test	10182674	symptom_330	10182674	0.002436978	18.200306332902983	not_mentioned	0.874	not_mentioned	correct	ok	not_mentioned	released	option_probability
Clef-flash	imcs21	test	10184294	symptom_000	10184294	0.0024235259999999996	18.47655149991624	positive	0.9022	positive	correct	ok	positive	released	option_probability
Clef-flash	imcs21	test	10184294	symptom_001	10184294	0.0024235259999999996	18.47655149991624	negative	0.9457	negative	correct	ok	negative	released	option_probability
Clef-flash	imcs21	test	10184294	symptom_002	10184294	0.0024235259999999996	18.47655149991624	not_mentioned	0.8712	not_mentioned	correct	ok	not_mentioned	released	option_probability
Clef-flash	imcs21	test	10184294	symptom_003	10184294	0.0024235259999999996	18.47655149991624	not_mentioned	0.9263	not_mentioned	correct	ok	not_mentioned	released	option_probability
Clef-flash	imcs21	test	10184294	symptom_004	10184294	0.0024235259999999996	18.47655149991624	not_mentioned	0.9504	not_mentioned	correct	ok	not_mentioned	released	option_probability
Clef-flash	imcs21	test	10184294	symptom_005	10184294	0.0024235259999999996	18.47655149991624	not_mentioned	0.7684	not_mentioned	correct	ok	not_mentioned	released	option_probability
Clef-flash	imcs21	test	10184294	symptom_006	10184294	0.0024235259999999996	18.47655149991624	not_mentioned	0.9103	not_mentioned	correct	ok	not_mentioned	released	option_probability
Clef-flash	imcs21	test	10184294	symptom_007	10184294	0.0024235259999999996	18.47655149991624	not_mentioned	0.7366	not_mentioned	correct	ok	not_mentioned	released	option_probability
Clef-flash	imcs21	test	10184294	symptom_008	10184294	0.0024235259999999996	18.47655149991624	not_mentioned	0.9717	not_mentioned	correct	ok	not_mentioned	released	option_probability
Clef-flash	imcs21	test	10184294	symptom_009	10184294	0.0024235259999999996	18.47655149991624	negative	0.7354	not_mentioned	incorrect	ok	not_mentioned	released	option_probability
Clef-flash	imcs21	test	10184294	symptom_010	10184294	0.0024235259999999996	18.47655149991624	not_mentioned	0.8812	not_mentioned	correct	ok	not_mentioned	released	option_probability
Clef-flash	imcs21	test	10184294	symptom_011	10184294	0.0024235259999999996	18.47655149991624	uncertain	0.8263	uncertain	correct	ok	uncertain	released	option_probability
Clef-flash	imcs21	test	10184294	symptom_012	10184294	0.0024235259999999996	18.47655149991624	positive	0.8739	positive	correct	ok	positive	released	option_probability
Clef-flash	imcs21	test	10184294	symptom_013	10184294	0.0024235259999999996	18.47655149991624	not_mentioned	0.8961	not_mentioned	correct	ok	not_mentioned	released	option_probability
Clef-flash	imcs21	test	10184294	symptom_014	10184294	0.0024235259999999996	18.47655149991624	not_mentioned	0.8898	not_mentioned	correct	ok	not_mentioned	released	option_probability
Clef-flash	imcs21	test	10184294	symptom_015	10184294	0.0024235259999999996	18.47655149991624	negative	0.5203	not_mentioned	incorrect	ok	not_mentioned	released	option_probability
Clef-flash	imcs21	test	10184294	symptom_016	10184294	0.0024235259999999996	18.47655149991624	not_mentioned	0.9435	not_mentioned	correct	ok	not_mentioned	released	option_probability
Clef-flash	imcs21	test	10184294	symptom_017	10184294	0.0024235259999999996	18.47655149991624	not_mentioned	0.7517	not_mentioned	correct	ok	not_mentioned	released	option_probability
Clef-flash	imcs21	test	10184294	symptom_018	10184294	0.0024235259999999996	18.47655149991624	not_mentioned	0.9413	not_mentioned	correct	ok	not_mentioned	released	option_probability
Clef-flash	imcs21	test	10184294	symptom_019	10184294	0.0024235259999999996	18.47655149991624	not_mentioned	0.8106	not_mentioned	correct	ok	not_mentioned	released	option_probability
Clef-flash	imcs21	test	10184294	symptom_020	10184294	0.0024235259999999996	18.47655149991624	not_mentioned	0.9725	not_mentioned	correct	ok	not_mentioned	released	option_probability
Clef-flash	imcs21	test	10184294	symptom_021	10184294	0.0024235259999999996	18.47655149991624	not_mentioned	0.7824	not_mentioned	correct	ok	not_mentioned	released	option_probability
Clef-flash	imcs21	test	10184294	symptom_022	10184294	0.0024235259999999996	18.47655149991624	not_mentioned	0.5733	not_mentioned	correct	ok	not_mentioned	released	option_probability
Clef-flash	imcs21	test	10184294	symptom_023	10184294	0.0024235259999999996	18.47655149991624	not_mentioned	0.9642	not_mentioned	correct	ok	not_mentioned	released	option_probability
Clef-flash	imcs21	test	10184294	symptom_024	10184294	0.0024235259999999996	18.47655149991624	negative	0.9175	not_mentioned	incorrect	ok	not_mentioned	released	option_probability
Clef-flash	imcs21	test	10184294	symptom_025	10184294	0.0024235259999999996	18.47655149991624	not_mentioned	0.928	not_mentioned	correct	ok	not_mentioned	released	option_probability
Clef-flash	imcs21	test	10184294	symptom_026	10184294	0.0024235259999999996	18.47655149991624	not_mentioned	0.5201	not_mentioned	correct	ok	not_mentioned	released	option_probability
Clef-flash	imcs21	test	10184294	symptom_027	10184294	0.0024235259999999996	18.47655149991624	negative	0.4133	uncertain	incorrect	ok	uncertain	released	option_probability
Clef-flash	imcs21	test	10184294	symptom_028	10184294	0.0024235259999999996	18.47655149991624	positive	0.5826	not_mentioned	incorrect	ok	not_mentioned	released	option_probability
Clef-flash	imcs21	test	10184294	symptom_029	10184294	0.0024235259999999996	18.47655149991624	not_mentioned	0.9763	not_mentioned	correct	ok	not_mentioned	released	option_probability
Clef-flash	imcs21	test	10184294	symptom_030	10184294	0.0024235259999999996	18.47655149991624	negative	0.6797	not_mentioned	incorrect	ok	not_mentioned	released	option_probability
Clef-flash	imcs21	test	10184294	symptom_031	10184294	0.0024235259999999996	18.47655149991624	negative	0.9539	negative	correct	ok	negative	released	option_probability
Clef-flash	imcs21	test	10184294	symptom_032	10184294	0.0024235259999999996	18.47655149991624	not_mentioned	0.9339	not_mentioned	correct	ok	not_mentioned	released	option_probability
Clef-flash	imcs21	test	10184294	symptom_033	10184294	0.0024235259999999996	18.47655149991624	not_mentioned	0.921	not_mentioned	correct	ok	not_mentioned	released	option_probability
Clef-flash	imcs21	test	10184294	symptom_034	10184294	0.0024235259999999996	18.47655149991624	not_mentioned	0.9835	not_mentioned	correct	ok	not_mentioned	released	option_probability
Clef-flash	imcs21	test	10184294	symptom_035	10184294	0.0024235259999999996	18.47655149991624	not_mentioned	0.5868	not_mentioned	correct	ok	not_mentioned	released	option_probability
Clef-flash	imcs21	test	10184294	symptom_036	10184294	0.0024235259999999996	18.47655149991624	uncertain	0.6131	not_mentioned	incorrect	ok	not_mentioned	released	option_probability
Clef-flash	imcs21	test	10184294	symptom_037	10184294	0.0024235259999999996	18.47655149991624	not_mentioned	0.869	not_mentioned	correct	ok	not_mentioned	released	option_probability
Clef-flash	imcs21	test	10184294	symptom_038	10184294	0.0024235259999999996	18.47655149991624	not_mentioned	0.7566	not_mentioned	correct	ok	not_mentioned	released	option_probability
Clef-flash	imcs21	test	10184294	symptom_039	10184294	0.0024235259999999996	18.47655149991624	not_mentioned	0.9529	not_mentioned	correct	ok	not_mentioned	released	option_probability
Clef-flash	imcs21	test	10184294	symptom_040	10184294	0.0024235259999999996	18.47655149991624	negative	0.9091	negative	correct	ok	negative	released	option_probability
Clef-flash	imcs21	test	10184294	symptom_041	10184294	0.0024235259999999996	18.47655149991624	not_mentioned	0.9703	not_mentioned	correct	ok	not_mentioned	released	option_probability
Clef-flash	imcs21	test	10184294	symptom_042	10184294	0.0024235259999999996	18.47655149991624	not_mentioned	0.8299	not_mentioned	correct	ok	not_mentioned	released	option_probability
Clef-flash	imcs21	test	10184294	symptom_043	10184294	0.0024235259999999996	18.47655149991624	not_mentioned	0.3734	not_mentioned	correct	ok	not_mentioned	released	option_probability
Clef-flash	imcs21	test	10184294	symptom_044	10184294	0.0024235259999999996	18.47655149991624	not_mentioned	0.3343	not_mentioned	correct	ok	not_mentioned	released	option_probability
Clef-flash	imcs21	test	10184294	symptom_045	10184294	0.0024235259999999996	18.47655149991624	not_mentioned	0.9245	not_mentioned	correct	ok	not_mentioned	released	option_probability
Clef-flash	imcs21	test	10184294	symptom_046	10184294	0.0024235259999999996	18.47655149991624	negative	0.9259	negative	correct	ok	negative	released	option_probability
Clef-flash	imcs21	test	10184294	symptom_047	10184294	0.0024235259999999996	18.47655149991624	positive	0.8853	not_mentioned	incorrect	ok	not_mentioned	released	option_probability
Clef-flash	imcs21	test	10184294	symptom_048	10184294	0.0024235259999999996	18.47655149991624	not_mentioned	0.6876	not_mentioned	correct	ok	not_mentioned	released	option_probability
Clef-flash	imcs21	test	10184294	symptom_049	10184294	0.0024235259999999996	18.47655149991624	not_mentioned	0.8348	not_mentioned	correct	ok	not_mentioned	released	option_probability
Clef-flash	imcs21	test	10184294	symptom_050	10184294	0.0024235259999999996	18.47655149991624	positive	0.4615	uncertain	incorrect	ok	uncertain	released	option_probability
Clef-flash	imcs21	test	10184294	symptom_051	10184294	0.0024235259999999996	18.47655149991624	not_mentioned	0.6385	not_mentioned	correct	ok	not_mentioned	released	option_probability
Clef-flash	imcs21	test	10184294	symptom_052	10184294	0.0024235259999999996	18.47655149991624	not_mentioned	0.7326	not_mentioned	correct	ok	not_mentioned	released	option_probability
Clef-flash	imcs21	test	10184294	symptom_053	10184294	0.0024235259999999996	18.47655149991624	not_mentioned	0.6831	not_mentioned	correct	ok	not_mentioned	released	option_probability
Clef-flash	imcs21	test	10184294	symptom_054	10184294	0.0024235259999999996	18.47655149991624	not_mentioned	0.9184	not_mentioned	correct	ok	not_mentioned	released	option_probability
Clef-flash	imcs21	test	10184294	symptom_055	10184294	0.0024235259999999996	18.47655149991624	not_mentioned	0.9015	not_mentioned	correct	ok	not_mentioned	released	option_probability
Clef-flash	imcs21	test	10184294	symptom_056	10184294	0.0024235259999999996	18.47655149991624	not_mentioned	0.9399	not_mentioned	correct	ok	not_mentioned	released	option_probability
Clef-flash	imcs21	test	10184294	symptom_057	10184294	0.0024235259999999996	18.47655149991624	not_mentioned	0.8951	not_mentioned	correct	ok	not_mentioned	released	option_probability
Clef-flash	imcs21	test	10184294	symptom_058	10184294	0.0024235259999999996	18.47655149991624	not_mentioned	0.9139	not_mentioned	correct	ok	not_mentioned	released	option_probability
Clef-flash	imcs21	test	10184294	symptom_059	10184294	0.0024235259999999996	18.47655149991624	not_mentioned	0.9248	not_mentioned	correct	ok	not_mentioned	released	option_probability
Clef-flash	imcs21	test	10184294	symptom_060	10184294	0.0024235259999999996	18.47655149991624	not_mentioned	0.9793	not_mentioned	correct	ok	not_mentioned	released	option_probability
Clef-flash	imcs21	test	10184294	symptom_061	10184294	0.0024235259999999996	18.47655149991624	not_mentioned	0.5676	not_mentioned	correct	ok	not_mentioned	released	option_probability
Clef-flash	imcs21	test	10184294	symptom_062	10184294	0.0024235259999999996	18.47655149991624	not_mentioned	0.9033	not_mentioned	correct	ok	not_mentioned	released	option_probability
Clef-flash	imcs21	test	10184294	symptom_063	10184294	0.0024235259999999996	18.47655149991624	not_mentioned	0.8576	not_mentioned	correct	ok	not_mentioned	released	option_probability
Clef-flash	imcs21	test	10184294	symptom_064	10184294	0.0024235259999999996	18.47655149991624	not_mentioned	0.9272	not_mentioned	correct	ok	not_mentioned	released	option_probability
Clef-flash	imcs21	test	10184294	symptom_065	10184294	0.0024235259999999996	18.47655149991624	not_mentioned	0.9731	not_mentioned	correct	ok	not_mentioned	released	option_probability
Clef-flash	imcs21	test	10184294	symptom_066	10184294	0.0024235259999999996	18.47655149991624	not_mentioned	0.9716	not_mentioned	correct	ok	not_mentioned	released	option_probability
Clef-flash	imcs21	test	10184294	symptom_067	10184294	0.0024235259999999996	18.47655149991624	uncertain	0.4147	not_mentioned	incorrect	ok	not_mentioned	released	option_probability
Clef-flash	imcs21	test	10184294	symptom_068	10184294	0.0024235259999999996	18.47655149991624	positive	0.4419	not_mentioned	incorrect	ok	not_mentioned	released	option_probability
Clef-flash	imcs21	test	10184294	symptom_069	10184294	0.0024235259999999996	18.47655149991624	not_mentioned	0.4644	not_mentioned	correct	ok	not_mentioned	released	option_probability
Clef-flash	imcs21	test	10184294	symptom_070	10184294	0.0024235259999999996	18.47655149991624	not_mentioned	0.9745	not_mentioned	correct	ok	not_mentioned	released	option_probability
Clef-flash	imcs21	test	10184294	symptom_071	10184294	0.0024235259999999996	18.47655149991624	negative	0.7023	not_mentioned	incorrect	ok	not_mentioned	released	option_probability
Clef-flash	imcs21	test	10184294	symptom_072	10184294	0.0024235259999999996	18.47655149991624	not_mentioned	0.9747	not_mentioned	correct	ok	not_mentioned	released	option_probability
Clef-flash	imcs21	test	10184294	symptom_073	10184294	0.0024235259999999996	18.47655149991624	not_mentioned	0.9678	not_mentioned	correct	ok	not_mentioned	released	option_probability
Clef-flash	imcs21	test	10184294	symptom_074	10184294	0.0024235259999999996	18.47655149991624	not_mentioned	0.912	not_mentioned	correct	ok	not_mentioned	released	option_probability
Clef-flash	imcs21	test	10184294	symptom_075	10184294	0.0024235259999999996	18.47655149991624	not_mentioned	0.8988	not_mentioned	correct	ok	not_mentioned	released	option_probability
Clef-flash	imcs21	test	10184294	symptom_076	10184294	0.0024235259999999996	18.47655149991624	not_mentioned	0.8812	not_mentioned	correct	ok	not_mentioned	released	option_probability
Clef-flash	imcs21	test	10184294	symptom_077	10184294	0.0024235259999999996	18.47655149991624	not_mentioned	0.8845	not_mentioned	correct	ok	not_mentioned	released	option_probability
Clef-flash	imcs21	test	10184294	symptom_078	10184294	0.0024235259999999996	18.47655149991624	not_mentioned	0.5986	not_mentioned	correct	ok	not_mentioned	released	option_probability
Clef-flash	imcs21	test	10184294	symptom_079	10184294	0.0024235259999999996	18.47655149991624	negative	0.9226	not_mentioned	incorrect	ok	not_mentioned	released	option_probability
Clef-flash	imcs21	test	10184294	symptom_080	10184294	0.0024235259999999996	18.47655149991624	not_mentioned	0.927	not_mentioned	correct	ok	not_mentioned	released	option_probability
Clef-flash	imcs21	test	10184294	symptom_081	10184294	0.0024235259999999996	18.47655149991624	not_mentioned	0.5858	not_mentioned	correct	ok	not_mentioned	released	option_probability
Clef-flash	imcs21	test	10184294	symptom_082	10184294	0.0024235259999999996	18.47655149991624	not_mentioned	0.9538	not_mentioned	correct	ok	not_mentioned	released	option_probability
Clef-flash	imcs21	test	10184294	symptom_083	10184294	0.0024235259999999996	18.47655149991624	not_mentioned	0.8875	not_mentioned	correct	ok	not_mentioned	released	option_probability
Clef-flash	imcs21	test	10184294	symptom_084	10184294	0.0024235259999999996	18.47655149991624	positive	0.4455	not_mentioned	incorrect	ok	not_mentioned	released	option_probability
Clef-flash	imcs21	test	10184294	symptom_085	10184294	0.0024235259999999996	18.47655149991624	negative	0.5531	not_mentioned	incorrect	ok	not_mentioned	released	option_probability
Clef-flash	imcs21	test	10184294	symptom_086	10184294	0.0024235259999999996	18.47655149991624	not_mentioned	0.9318	not_mentioned	correct	ok	not_mentioned	released	option_probability
Clef-flash	imcs21	test	10184294	symptom_087	10184294	0.0024235259999999996	18.47655149991624	not_mentioned	0.9219	not_mentioned	correct	ok	not_mentioned	released	option_probability
Clef-flash	imcs21	test	10184294	symptom_088	10184294	0.0024235259999999996	18.47655149991624	not_mentioned	0.9494	not_mentioned	correct	ok	not_mentioned	released	option_probability
Clef-flash	imcs21	test	10184294	symptom_089	10184294	0.0024235259999999996	18.47655149991624	not_mentioned	0.9067	not_mentioned	correct	ok	not_mentioned	released	option_probability
Clef-flash	imcs21	test	10184294	symptom_090	10184294	0.0024235259999999996	18.47655149991624	not_mentioned	0.8514	not_mentioned	correct	ok	not_mentioned	released	option_probability
Clef-flash	imcs21	test	10184294	symptom_091	10184294	0.0024235259999999996	18.47655149991624	not_mentioned	0.565	not_mentioned	correct	ok	not_mentioned	released	option_probability
Clef-flash	imcs21	test	10184294	symptom_092	10184294	0.0024235259999999996	18.47655149991624	not_mentioned	0.9352	not_mentioned	correct	ok	not_mentioned	released	option_probability
Clef-flash	imcs21	test	10184294	symptom_093	10184294	0.0024235259999999996	18.47655149991624	not_mentioned	0.9776	not_mentioned	correct	ok	not_mentioned	released	option_probability
Clef-flash	imcs21	test	10184294	symptom_094	10184294	0.0024235259999999996	18.47655149991624	negative	0.6628000000000001	not_mentioned	incorrect	ok	not_mentioned	released	option_probability
Clef-flash	imcs21	test	10184294	symptom_095	10184294	0.0024235259999999996	18.47655149991624	not_mentioned	0.8845	not_mentioned	correct	ok	not_mentioned	released	option_probability
Clef-flash	imcs21	test	10184294	symptom_096	10184294	0.0024235259999999996	18.47655149991624	not_mentioned	0.9548	not_mentioned	correct	ok	not_mentioned	released	option_probability
Clef-flash	imcs21	test	10184294	symptom_097	10184294	0.0024235259999999996	18.47655149991624	negative	0.842	not_mentioned	incorrect	ok	not_mentioned	released	option_probability
Clef-flash	imcs21	test	10184294	symptom_098	10184294	0.0024235259999999996	18.47655149991624	not_mentioned	0.677	not_mentioned	correct	ok	not_mentioned	released	option_probability
Clef-flash	imcs21	test	10184294	symptom_099	10184294	0.0024235259999999996	18.47655149991624	not_mentioned	0.9243	not_mentioned	correct	ok	not_mentioned	released	option_probability
Clef-flash	imcs21	test	10184294	symptom_100	10184294	0.0024235259999999996	18.47655149991624	not_mentioned	0.9588	not_mentioned	correct	ok	not_mentioned	released	option_probability
Clef-flash	imcs21	test	10184294	symptom_101	10184294	0.0024235259999999996	18.47655149991624	not_mentioned	0.8494	not_mentioned	correct	ok	not_mentioned	released	option_probability
Clef-flash	imcs21	test	10184294	symptom_102	10184294	0.0024235259999999996	18.47655149991624	not_mentioned	0.8705	not_mentioned	correct	ok	not_mentioned	released	option_probability
Clef-flash	imcs21	test	10184294	symptom_103	10184294	0.0024235259999999996	18.47655149991624	not_mentioned	0.9604	not_mentioned	correct	ok	not_mentioned	released	option_probability
Clef-flash	imcs21	test	10184294	symptom_104	10184294	0.0024235259999999996	18.47655149991624	not_mentioned	0.893	not_mentioned	correct	ok	not_mentioned	released	option_probability
Clef-flash	imcs21	test	10184294	symptom_105	10184294	0.0024235259999999996	18.47655149991624	not_mentioned	0.9289	not_mentioned	correct	ok	not_mentioned	released	option_probability
Clef-flash	imcs21	test	10184294	symptom_106	10184294	0.0024235259999999996	18.47655149991624	not_mentioned	0.9491	not_mentioned	correct	ok	not_mentioned	released	option_probability
Clef-flash	imcs21	test	10184294	symptom_107	10184294	0.0024235259999999996	18.47655149991624	not_mentioned	0.9687	not_mentioned	correct	ok	not_mentioned	released	option_probability
Clef-flash	imcs21	test	10184294	symptom_108	10184294	0.0024235259999999996	18.47655149991624	not_mentioned	0.8514	not_mentioned	correct	ok	not_mentioned	released	option_probability
Clef-flash	imcs21	test	10184294	symptom_109	10184294	0.0024235259999999996	18.47655149991624	not_mentioned	0.848	not_mentioned	correct	ok	not_mentioned	released	option_probability
Clef-flash	imcs21	test	10184294	symptom_110	10184294	0.0024235259999999996	18.47655149991624	not_mentioned	0.908	not_mentioned	correct	ok	not_mentioned	released	option_probability
Clef-flash	imcs21	test	10184294	symptom_111	10184294	0.0024235259999999996	18.47655149991624	negative	0.7309	not_mentioned	incorrect	ok	not_mentioned	released	option_probability
Clef-flash	imcs21	test	10184294	symptom_112	10184294	0.0024235259999999996	18.47655149991624	not_mentioned	0.8894	not_mentioned	correct	ok	not_mentioned	released	option_probability
Clef-flash	imcs21	test	10184294	symptom_113	10184294	0.0024235259999999996	18.47655149991624	not_mentioned	0.9356	not_mentioned	correct	ok	not_mentioned	released	option_probability
Clef-flash	imcs21	test	10184294	symptom_114	10184294	0.0024235259999999996	18.47655149991624	not_mentioned	0.8112	not_mentioned	correct	ok	not_mentioned	released	option_probability
Clef-flash	imcs21	test	10184294	symptom_115	10184294	0.0024235259999999996	18.47655149991624	not_mentioned	0.8347	not_mentioned	correct	ok	not_mentioned	released	option_probability
Clef-flash	imcs21	test	10184294	symptom_116	10184294	0.0024235259999999996	18.47655149991624	not_mentioned	0.8852	not_mentioned	correct	ok	not_mentioned	released	option_probability
Clef-flash	imcs21	test	10184294	symptom_117	10184294	0.0024235259999999996	18.47655149991624	not_mentioned	0.9462	not_mentioned	correct	ok	not_mentioned	released	option_probability
Clef-flash	imcs21	test	10184294	symptom_118	10184294	0.0024235259999999996	18.47655149991624	not_mentioned	0.9229	not_mentioned	correct	ok	not_mentioned	released	option_probability
Clef-flash	imcs21	test	10184294	symptom_119	10184294	0.0024235259999999996	18.47655149991624	not_mentioned	0.9176	not_mentioned	correct	ok	not_mentioned	released	option_probability
Clef-flash	imcs21	test	10184294	symptom_120	10184294	0.0024235259999999996	18.47655149991624	not_mentioned	0.5993	not_mentioned	correct	ok	not_mentioned	released	option_probability
Clef-flash	imcs21	test	10184294	symptom_121	10184294	0.0024235259999999996	18.47655149991624	not_mentioned	0.7922	not_mentioned	correct	ok	not_mentioned	released	option_probability
Clef-flash	imcs21	test	10184294	symptom_122	10184294	0.0024235259999999996	18.47655149991624	not_mentioned	0.4938	not_mentioned	correct	ok	not_mentioned	released	option_probability
Clef-flash	imcs21	test	10184294	symptom_123	10184294	0.0024235259999999996	18.47655149991624	not_mentioned	0.8635	not_mentioned	correct	ok	not_mentioned	released	option_probability
Clef-flash	imcs21	test	10184294	symptom_124	10184294	0.0024235259999999996	18.47655149991624	not_mentioned	0.9253	not_mentioned	correct	ok	not_mentioned	released	option_probability
Clef-flash	imcs21	test	10184294	symptom_125	10184294	0.0024235259999999996	18.47655149991624	positive	0.3839	not_mentioned	incorrect	ok	not_mentioned	released	option_probability
Clef-flash	imcs21	test	10184294	symptom_126	10184294	0.0024235259999999996	18.47655149991624	not_mentioned	0.9575	not_mentioned	correct	ok	not_mentioned	released	option_probability
Clef-flash	imcs21	test	10184294	symptom_127	10184294	0.0024235259999999996	18.47655149991624	not_mentioned	0.96	not_mentioned	correct	ok	not_mentioned	released	option_probability
Clef-flash	imcs21	test	10184294	symptom_128	10184294	0.0024235259999999996	18.47655149991624	not_mentioned	0.8774	not_mentioned	correct	ok	not_mentioned	released	option_probability
Clef-flash	imcs21	test	10184294	symptom_129	10184294	0.0024235259999999996	18.47655149991624	negative	0.8414	not_mentioned	incorrect	ok	not_mentioned	released	option_probability
Clef-flash	imcs21	test	10184294	symptom_130	10184294	0.0024235259999999996	18.47655149991624	not_mentioned	0.9781	not_mentioned	correct	ok	not_mentioned	released	option_probability
Clef-flash	imcs21	test	10184294	symptom_131	10184294	0.0024235259999999996	18.47655149991624	negative	0.7862	not_mentioned	incorrect	ok	not_mentioned	released	option_probability
Clef-flash	imcs21	test	10184294	symptom_132	10184294	0.0024235259999999996	18.47655149991624	not_mentioned	0.9641	not_mentioned	correct	ok	not_mentioned	released	option_probability
Clef-flash	imcs21	test	10184294	symptom_133	10184294	0.0024235259999999996	18.47655149991624	negative	0.3829	not_mentioned	incorrect	ok	not_mentioned	released	option_probability
Clef-flash	imcs21	test	10184294	symptom_134	10184294	0.0024235259999999996	18.47655149991624	negative	0.8993	not_mentioned	incorrect	ok	not_mentioned	released	option_probability
Clef-flash	imcs21	test	10184294	symptom_135	10184294	0.0024235259999999996	18.47655149991624	not_mentioned	0.975	not_mentioned	correct	ok	not_mentioned	released	option_probability
Clef-flash	imcs21	test	10184294	symptom_136	10184294	0.0024235259999999996	18.47655149991624	not_mentioned	0.9791	not_mentioned	correct	ok	not_mentioned	released	option_probability
Clef-flash	imcs21	test	10184294	symptom_137	10184294	0.0024235259999999996	18.47655149991624	not_mentioned	0.92	not_mentioned	correct	ok	not_mentioned	released	option_probability
Clef-flash	imcs21	test	10184294	symptom_138	10184294	0.0024235259999999996	18.47655149991624	not_mentioned	0.9592	not_mentioned	correct	ok	not_mentioned	released	option_probability
Clef-flash	imcs21	test	10184294	symptom_139	10184294	0.0024235259999999996	18.47655149991624	not_mentioned	0.9325	not_mentioned	correct	ok	not_mentioned	released	option_probability
Clef-flash	imcs21	test	10184294	symptom_140	10184294	0.0024235259999999996	18.47655149991624	not_mentioned	0.9048	not_mentioned	correct	ok	not_mentioned	released	option_probability
Clef-flash	imcs21	test	10184294	symptom_141	10184294	0.0024235259999999996	18.47655149991624	not_mentioned	0.9685	not_mentioned	correct	ok	not_mentioned	released	option_probability
Clef-flash	imcs21	test	10184294	symptom_142	10184294	0.0024235259999999996	18.47655149991624	not_mentioned	0.8092	not_mentioned	correct	ok	not_mentioned	released	option_probability
Clef-flash	imcs21	test	10184294	symptom_143	10184294	0.0024235259999999996	18.47655149991624	not_mentioned	0.9697	not_mentioned	correct	ok	not_mentioned	released	option_probability
Clef-flash	imcs21	test	10184294	symptom_144	10184294	0.0024235259999999996	18.47655149991624	not_mentioned	0.9754	not_mentioned	correct	ok	not_mentioned	released	option_probability
Clef-flash	imcs21	test	10184294	symptom_145	10184294	0.0024235259999999996	18.47655149991624	not_mentioned	0.6728000000000001	not_mentioned	correct	ok	not_mentioned	released	option_probability
Clef-flash	imcs21	test	10184294	symptom_146	10184294	0.0024235259999999996	18.47655149991624	not_mentioned	0.3855	not_mentioned	correct	ok	not_mentioned	released	option_probability
Clef-flash	imcs21	test	10184294	symptom_147	10184294	0.0024235259999999996	18.47655149991624	not_mentioned	0.9764	not_mentioned	correct	ok	not_mentioned	released	option_probability
Clef-flash	imcs21	test	10184294	symptom_148	10184294	0.0024235259999999996	18.47655149991624	negative	0.7921	not_mentioned	incorrect	ok	not_mentioned	released	option_probability
Clef-flash	imcs21	test	10184294	symptom_149	10184294	0.0024235259999999996	18.47655149991624	not_mentioned	0.9541	not_mentioned	correct	ok	not_mentioned	released	option_probability
Clef-flash	imcs21	test	10184294	symptom_150	10184294	0.0024235259999999996	18.47655149991624	not_mentioned	0.9112	not_mentioned	correct	ok	not_mentioned	released	option_probability
Clef-flash	imcs21	test	10184294	symptom_151	10184294	0.0024235259999999996	18.47655149991624	not_mentioned	0.9364	not_mentioned	correct	ok	not_mentioned	released	option_probability
Clef-flash	imcs21	test	10184294	symptom_152	10184294	0.0024235259999999996	18.47655149991624	not_mentioned	0.8549	not_mentioned	correct	ok	not_mentioned	released	option_probability
Clef-flash	imcs21	test	10184294	symptom_153	10184294	0.0024235259999999996	18.47655149991624	not_mentioned	0.9437	not_mentioned	correct	ok	not_mentioned	released	option_probability
Clef-flash	imcs21	test	10184294	symptom_154	10184294	0.0024235259999999996	18.47655149991624	not_mentioned	0.6126	not_mentioned	correct	ok	not_mentioned	released	option_probability
Clef-flash	imcs21	test	10184294	symptom_155	10184294	0.0024235259999999996	18.47655149991624	not_mentioned	0.3371	not_mentioned	correct	ok	not_mentioned	released	option_probability
Clef-flash	imcs21	test	10184294	symptom_156	10184294	0.0024235259999999996	18.47655149991624	not_mentioned	0.9672	not_mentioned	correct	ok	not_mentioned	released	option_probability
Clef-flash	imcs21	test	10184294	symptom_157	10184294	0.0024235259999999996	18.47655149991624	not_mentioned	0.9503	not_mentioned	correct	ok	not_mentioned	released	option_probability
Clef-flash	imcs21	test	10184294	symptom_158	10184294	0.0024235259999999996	18.47655149991624	not_mentioned	0.8452	not_mentioned	correct	ok	not_mentioned	released	option_probability
Clef-flash	imcs21	test	10184294	symptom_159	10184294	0.0024235259999999996	18.47655149991624	not_mentioned	0.9646	not_mentioned	correct	ok	not_mentioned	released	option_probability
Clef-flash	imcs21	test	10184294	symptom_160	10184294	0.0024235259999999996	18.47655149991624	not_mentioned	0.8755	not_mentioned	correct	ok	not_mentioned	released	option_probability
Clef-flash	imcs21	test	10184294	symptom_161	10184294	0.0024235259999999996	18.47655149991624	not_mentioned	0.9691	not_mentioned	correct	ok	not_mentioned	released	option_probability
Clef-flash	imcs21	test	10184294	symptom_162	10184294	0.0024235259999999996	18.47655149991624	negative	0.629	not_mentioned	incorrect	ok	not_mentioned	released	option_probability
Clef-flash	imcs21	test	10184294	symptom_163	10184294	0.0024235259999999996	18.47655149991624	not_mentioned	0.9502	not_mentioned	correct	ok	not_mentioned	released	option_probability
Clef-flash	imcs21	test	10184294	symptom_164	10184294	0.0024235259999999996	18.47655149991624	not_mentioned	0.9511000000000001	not_mentioned	correct	ok	not_mentioned	released	option_probability
Clef-flash	imcs21	test	10184294	symptom_165	10184294	0.0024235259999999996	18.47655149991624	not_mentioned	0.4467	not_mentioned	correct	ok	not_mentioned	released	option_probability
Clef-flash	imcs21	test	10184294	symptom_166	10184294	0.0024235259999999996	18.47655149991624	not_mentioned	0.9604	not_mentioned	correct	ok	not_mentioned	released	option_probability
Clef-flash	imcs21	test	10184294	symptom_167	10184294	0.0024235259999999996	18.47655149991624	not_mentioned	0.8628	not_mentioned	correct	ok	not_mentioned	released	option_probability
Clef-flash	imcs21	test	10184294	symptom_168	10184294	0.0024235259999999996	18.47655149991624	not_mentioned	0.9695	not_mentioned	correct	ok	not_mentioned	released	option_probability
Clef-flash	imcs21	test	10184294	symptom_169	10184294	0.0024235259999999996	18.47655149991624	not_mentioned	0.5944	not_mentioned	correct	ok	not_mentioned	released	option_probability
Clef-flash	imcs21	test	10184294	symptom_170	10184294	0.0024235259999999996	18.47655149991624	not_mentioned	0.937	not_mentioned	correct	ok	not_mentioned	released	option_probability
Clef-flash	imcs21	test	10184294	symptom_171	10184294	0.0024235259999999996	18.47655149991624	not_mentioned	0.9464	not_mentioned	correct	ok	not_mentioned	released	option_probability
Clef-flash	imcs21	test	10184294	symptom_172	10184294	0.0024235259999999996	18.47655149991624	not_mentioned	0.9298	not_mentioned	correct	ok	not_mentioned	released	option_probability
Clef-flash	imcs21	test	10184294	symptom_173	10184294	0.0024235259999999996	18.47655149991624	not_mentioned	0.8761	not_mentioned	correct	ok	not_mentioned	released	option_probability
Clef-flash	imcs21	test	10184294	symptom_174	10184294	0.0024235259999999996	18.47655149991624	not_mentioned	0.6931	not_mentioned	correct	ok	not_mentioned	released	option_probability
Clef-flash	imcs21	test	10184294	symptom_175	10184294	0.0024235259999999996	18.47655149991624	not_mentioned	0.6715	not_mentioned	correct	ok	not_mentioned	released	option_probability
Clef-flash	imcs21	test	10184294	symptom_176	10184294	0.0024235259999999996	18.47655149991624	negative	0.6442	not_mentioned	incorrect	ok	not_mentioned	released	option_probability
Clef-flash	imcs21	test	10184294	symptom_177	10184294	0.0024235259999999996	18.47655149991624	not_mentioned	0.4595	not_mentioned	correct	ok	not_mentioned	released	option_probability
Clef-flash	imcs21	test	10184294	symptom_178	10184294	0.0024235259999999996	18.47655149991624	not_mentioned	0.9632000000000001	not_mentioned	correct	ok	not_mentioned	released	option_probability
Clef-flash	imcs21	test	10184294	symptom_179	10184294	0.0024235259999999996	18.47655149991624	not_mentioned	0.9492	not_mentioned	correct	ok	not_mentioned	released	option_probability
Clef-flash	imcs21	test	10184294	symptom_180	10184294	0.0024235259999999996	18.47655149991624	not_mentioned	0.9524	not_mentioned	correct	ok	not_mentioned	released	option_probability
Clef-flash	imcs21	test	10184294	symptom_181	10184294	0.0024235259999999996	18.47655149991624	not_mentioned	0.971	not_mentioned	correct	ok	not_mentioned	released	option_probability
Clef-flash	imcs21	test	10184294	symptom_182	10184294	0.0024235259999999996	18.47655149991624	not_mentioned	0.9809	not_mentioned	correct	ok	not_mentioned	released	option_probability
Clef-flash	imcs21	test	10184294	symptom_183	10184294	0.0024235259999999996	18.47655149991624	not_mentioned	0.9772	not_mentioned	correct	ok	not_mentioned	released	option_probability
Clef-flash	imcs21	test	10184294	symptom_184	10184294	0.0024235259999999996	18.47655149991624	not_mentioned	0.8631	not_mentioned	correct	ok	not_mentioned	released	option_probability
Clef-flash	imcs21	test	10184294	symptom_185	10184294	0.0024235259999999996	18.47655149991624	negative	0.5462	not_mentioned	incorrect	ok	not_mentioned	released	option_probability
Clef-flash	imcs21	test	10184294	symptom_186	10184294	0.0024235259999999996	18.47655149991624	not_mentioned	0.8062	not_mentioned	correct	ok	not_mentioned	released	option_probability
Clef-flash	imcs21	test	10184294	symptom_187	10184294	0.0024235259999999996	18.47655149991624	uncertain	0.5615	not_mentioned	incorrect	ok	not_mentioned	released	option_probability
Clef-flash	imcs21	test	10184294	symptom_188	10184294	0.0024235259999999996	18.47655149991624	negative	0.5607	not_mentioned	incorrect	ok	not_mentioned	released	option_probability
Clef-flash	imcs21	test	10184294	symptom_189	10184294	0.0024235259999999996	18.47655149991624	not_mentioned	0.7343000000000001	not_mentioned	correct	ok	not_mentioned	released	option_probability
Clef-flash	imcs21	test	10184294	symptom_190	10184294	0.0024235259999999996	18.47655149991624	not_mentioned	0.7	not_mentioned	correct	ok	not_mentioned	released	option_probability
Clef-flash	imcs21	test	10184294	symptom_191	10184294	0.0024235259999999996	18.47655149991624	not_mentioned	0.8419	not_mentioned	correct	ok	not_mentioned	released	option_probability
Clef-flash	imcs21	test	10184294	symptom_192	10184294	0.0024235259999999996	18.47655149991624	not_mentioned	0.8831	not_mentioned	correct	ok	not_mentioned	released	option_probability
Clef-flash	imcs21	test	10184294	symptom_193	10184294	0.0024235259999999996	18.47655149991624	not_mentioned	0.9552	not_mentioned	correct	ok	not_mentioned	released	option_probability
Clef-flash	imcs21	test	10184294	symptom_194	10184294	0.0024235259999999996	18.47655149991624	not_mentioned	0.7583	not_mentioned	correct	ok	not_mentioned	released	option_probability
Clef-flash	imcs21	test	10184294	symptom_195	10184294	0.0024235259999999996	18.47655149991624	not_mentioned	0.9769	not_mentioned	correct	ok	not_mentioned	released	option_probability
Clef-flash	imcs21	test	10184294	symptom_196	10184294	0.0024235259999999996	18.47655149991624	not_mentioned	0.9687	not_mentioned	correct	ok	not_mentioned	released	option_probability
Clef-flash	imcs21	test	10184294	symptom_197	10184294	0.0024235259999999996	18.47655149991624	not_mentioned	0.9724	not_mentioned	correct	ok	not_mentioned	released	option_probability
Clef-flash	imcs21	test	10184294	symptom_198	10184294	0.0024235259999999996	18.47655149991624	not_mentioned	0.8626	not_mentioned	correct	ok	not_mentioned	released	option_probability
Clef-flash	imcs21	test	10184294	symptom_199	10184294	0.0024235259999999996	18.47655149991624	not_mentioned	0.8515	not_mentioned	correct	ok	not_mentioned	released	option_probability
Clef-flash	imcs21	test	10184294	symptom_200	10184294	0.0024235259999999996	18.47655149991624	not_mentioned	0.9566	not_mentioned	correct	ok	not_mentioned	released	option_probability
Clef-flash	imcs21	test	10184294	symptom_201	10184294	0.0024235259999999996	18.47655149991624	not_mentioned	0.9445	not_mentioned	correct	ok	not_mentioned	released	option_probability
Clef-flash	imcs21	test	10184294	symptom_202	10184294	0.0024235259999999996	18.47655149991624	not_mentioned	0.6969	not_mentioned	correct	ok	not_mentioned	released	option_probability
Clef-flash	imcs21	test	10184294	symptom_203	10184294	0.0024235259999999996	18.47655149991624	not_mentioned	0.8067	not_mentioned	correct	ok	not_mentioned	released	option_probability
Clef-flash	imcs21	test	10184294	symptom_204	10184294	0.0024235259999999996	18.47655149991624	not_mentioned	0.9771	not_mentioned	correct	ok	not_mentioned	released	option_probability
Clef-flash	imcs21	test	10184294	symptom_205	10184294	0.0024235259999999996	18.47655149991624	not_mentioned	0.9593	not_mentioned	correct	ok	not_mentioned	released	option_probability
Clef-flash	imcs21	test	10184294	symptom_206	10184294	0.0024235259999999996	18.47655149991624	not_mentioned	0.9125	not_mentioned	correct	ok	not_mentioned	released	option_probability
Clef-flash	imcs21	test	10184294	symptom_207	10184294	0.0024235259999999996	18.47655149991624	not_mentioned	0.9188	not_mentioned	correct	ok	not_mentioned	released	option_probability
Clef-flash	imcs21	test	10184294	symptom_208	10184294	0.0024235259999999996	18.47655149991624	not_mentioned	0.776	not_mentioned	correct	ok	not_mentioned	released	option_probability
Clef-flash	imcs21	test	10184294	symptom_209	10184294	0.0024235259999999996	18.47655149991624	not_mentioned	0.9685	not_mentioned	correct	ok	not_mentioned	released	option_probability
Clef-flash	imcs21	test	10184294	symptom_210	10184294	0.0024235259999999996	18.47655149991624	not_mentioned	0.9316	not_mentioned	correct	ok	not_mentioned	released	option_probability
Clef-flash	imcs21	test	10184294	symptom_211	10184294	0.0024235259999999996	18.47655149991624	not_mentioned	0.908	not_mentioned	correct	ok	not_mentioned	released	option_probability
Clef-flash	imcs21	test	10184294	symptom_212	10184294	0.0024235259999999996	18.47655149991624	not_mentioned	0.8496	not_mentioned	correct	ok	not_mentioned	released	option_probability
Clef-flash	imcs21	test	10184294	symptom_213	10184294	0.0024235259999999996	18.47655149991624	not_mentioned	0.9328	not_mentioned	correct	ok	not_mentioned	released	option_probability
Clef-flash	imcs21	test	10184294	symptom_214	10184294	0.0024235259999999996	18.47655149991624	not_mentioned	0.9595	not_mentioned	correct	ok	not_mentioned	released	option_probability
Clef-flash	imcs21	test	10184294	symptom_215	10184294	0.0024235259999999996	18.47655149991624	not_mentioned	0.9751	not_mentioned	correct	ok	not_mentioned	released	option_probability
Clef-flash	imcs21	test	10184294	symptom_216	10184294	0.0024235259999999996	18.47655149991624	not_mentioned	0.9566	not_mentioned	correct	ok	not_mentioned	released	option_probability
Clef-flash	imcs21	test	10184294	symptom_217	10184294	0.0024235259999999996	18.47655149991624	not_mentioned	0.9745	not_mentioned	correct	ok	not_mentioned	released	option_probability
Clef-flash	imcs21	test	10184294	symptom_218	10184294	0.0024235259999999996	18.47655149991624	not_mentioned	0.9607	not_mentioned	correct	ok	not_mentioned	released	option_probability
Clef-flash	imcs21	test	10184294	symptom_219	10184294	0.0024235259999999996	18.47655149991624	not_mentioned	0.5862	not_mentioned	correct	ok	not_mentioned	released	option_probability
Clef-flash	imcs21	test	10184294	symptom_220	10184294	0.0024235259999999996	18.47655149991624	not_mentioned	0.8801	not_mentioned	correct	ok	not_mentioned	released	option_probability
Clef-flash	imcs21	test	10184294	symptom_221	10184294	0.0024235259999999996	18.47655149991624	not_mentioned	0.9114	not_mentioned	correct	ok	not_mentioned	released	option_probability
Clef-flash	imcs21	test	10184294	symptom_222	10184294	0.0024235259999999996	18.47655149991624	not_mentioned	0.6356	not_mentioned	correct	ok	not_mentioned	released	option_probability
Clef-flash	imcs21	test	10184294	symptom_223	10184294	0.0024235259999999996	18.47655149991624	not_mentioned	0.9716	not_mentioned	correct	ok	not_mentioned	released	option_probability
Clef-flash	imcs21	test	10184294	symptom_224	10184294	0.0024235259999999996	18.47655149991624	not_mentioned	0.9467	not_mentioned	correct	ok	not_mentioned	released	option_probability
Clef-flash	imcs21	test	10184294	symptom_225	10184294	0.0024235259999999996	18.47655149991624	not_mentioned	0.7644	not_mentioned	correct	ok	not_mentioned	released	option_probability
Clef-flash	imcs21	test	10184294	symptom_226	10184294	0.0024235259999999996	18.47655149991624	not_mentioned	0.8747	not_mentioned	correct	ok	not_mentioned	released	option_probability
Clef-flash	imcs21	test	10184294	symptom_227	10184294	0.0024235259999999996	18.47655149991624	not_mentioned	0.8377	not_mentioned	correct	ok	not_mentioned	released	option_probability
Clef-flash	imcs21	test	10184294	symptom_228	10184294	0.0024235259999999996	18.47655149991624	not_mentioned	0.9711	not_mentioned	correct	ok	not_mentioned	released	option_probability
Clef-flash	imcs21	test	10184294	symptom_229	10184294	0.0024235259999999996	18.47655149991624	not_mentioned	0.9324	not_mentioned	correct	ok	not_mentioned	released	option_probability
Clef-flash	imcs21	test	10184294	symptom_230	10184294	0.0024235259999999996	18.47655149991624	negative	0.4608	not_mentioned	incorrect	ok	not_mentioned	released	option_probability
Clef-flash	imcs21	test	10184294	symptom_231	10184294	0.0024235259999999996	18.47655149991624	not_mentioned	0.9458	not_mentioned	correct	ok	not_mentioned	released	option_probability
Clef-flash	imcs21	test	10184294	symptom_232	10184294	0.0024235259999999996	18.47655149991624	not_mentioned	0.7635	not_mentioned	correct	ok	not_mentioned	released	option_probability
Clef-flash	imcs21	test	10184294	symptom_233	10184294	0.0024235259999999996	18.47655149991624	not_mentioned	0.6351	not_mentioned	correct	ok	not_mentioned	released	option_probability
Clef-flash	imcs21	test	10184294	symptom_234	10184294	0.0024235259999999996	18.47655149991624	not_mentioned	0.4565	not_mentioned	correct	ok	not_mentioned	released	option_probability
Clef-flash	imcs21	test	10184294	symptom_235	10184294	0.0024235259999999996	18.47655149991624	not_mentioned	0.883	not_mentioned	correct	ok	not_mentioned	released	option_probability
Clef-flash	imcs21	test	10184294	symptom_236	10184294	0.0024235259999999996	18.47655149991624	not_mentioned	0.9572	not_mentioned	correct	ok	not_mentioned	released	option_probability
Clef-flash	imcs21	test	10184294	symptom_237	10184294	0.0024235259999999996	18.47655149991624	uncertain	0.3991	not_mentioned	incorrect	ok	not_mentioned	released	option_probability
Clef-flash	imcs21	test	10184294	symptom_238	10184294	0.0024235259999999996	18.47655149991624	negative	0.7263	not_mentioned	incorrect	ok	not_mentioned	released	option_probability
Clef-flash	imcs21	test	10184294	symptom_239	10184294	0.0024235259999999996	18.47655149991624	not_mentioned	0.9668	not_mentioned	correct	ok	not_mentioned	released	option_probability
Clef-flash	imcs21	test	10184294	symptom_240	10184294	0.0024235259999999996	18.47655149991624	not_mentioned	0.9131	not_mentioned	correct	ok	not_mentioned	released	option_probability
Clef-flash	imcs21	test	10184294	symptom_241	10184294	0.0024235259999999996	18.47655149991624	not_mentioned	0.9761	not_mentioned	correct	ok	not_mentioned	released	option_probability
Clef-flash	imcs21	test	10184294	symptom_242	10184294	0.0024235259999999996	18.47655149991624	not_mentioned	0.9571	not_mentioned	correct	ok	not_mentioned	released	option_probability
Clef-flash	imcs21	test	10184294	symptom_243	10184294	0.0024235259999999996	18.47655149991624	not_mentioned	0.4281	not_mentioned	correct	ok	not_mentioned	released	option_probability
Clef-flash	imcs21	test	10184294	symptom_244	10184294	0.0024235259999999996	18.47655149991624	uncertain	0.2833	not_mentioned	incorrect	ok	not_mentioned	released	option_probability
Clef-flash	imcs21	test	10184294	symptom_245	10184294	0.0024235259999999996	18.47655149991624	not_mentioned	0.848	not_mentioned	correct	ok	not_mentioned	released	option_probability
Clef-flash	imcs21	test	10184294	symptom_246	10184294	0.0024235259999999996	18.47655149991624	not_mentioned	0.8791	not_mentioned	correct	ok	not_mentioned	released	option_probability
Clef-flash	imcs21	test	10184294	symptom_247	10184294	0.0024235259999999996	18.47655149991624	not_mentioned	0.4945	not_mentioned	correct	ok	not_mentioned	released	option_probability
Clef-flash	imcs21	test	10184294	symptom_248	10184294	0.0024235259999999996	18.47655149991624	not_mentioned	0.9326	not_mentioned	correct	ok	not_mentioned	released	option_probability
Clef-flash	imcs21	test	10184294	symptom_249	10184294	0.0024235259999999996	18.47655149991624	not_mentioned	0.6758	not_mentioned	correct	ok	not_mentioned	released	option_probability
Clef-flash	imcs21	test	10184294	symptom_250	10184294	0.0024235259999999996	18.47655149991624	not_mentioned	0.6933	not_mentioned	correct	ok	not_mentioned	released	option_probability
Clef-flash	imcs21	test	10184294	symptom_251	10184294	0.0024235259999999996	18.47655149991624	negative	0.4671	not_mentioned	incorrect	ok	not_mentioned	released	option_probability
Clef-flash	imcs21	test	10184294	symptom_252	10184294	0.0024235259999999996	18.47655149991624	not_mentioned	0.8906	not_mentioned	correct	ok	not_mentioned	released	option_probability
Clef-flash	imcs21	test	10184294	symptom_253	10184294	0.0024235259999999996	18.47655149991624	not_mentioned	0.934	not_mentioned	correct	ok	not_mentioned	released	option_probability
Clef-flash	imcs21	test	10184294	symptom_254	10184294	0.0024235259999999996	18.47655149991624	not_mentioned	0.7944	not_mentioned	correct	ok	not_mentioned	released	option_probability
Clef-flash	imcs21	test	10184294	symptom_255	10184294	0.0024235259999999996	18.47655149991624	not_mentioned	0.9451	not_mentioned	correct	ok	not_mentioned	released	option_probability
Clef-flash	imcs21	test	10184294	symptom_256	10184294	0.0024235259999999996	18.47655149991624	not_mentioned	0.907	not_mentioned	correct	ok	not_mentioned	released	option_probability
Clef-flash	imcs21	test	10184294	symptom_257	10184294	0.0024235259999999996	18.47655149991624	not_mentioned	0.9613	not_mentioned	correct	ok	not_mentioned	released	option_probability
Clef-flash	imcs21	test	10184294	symptom_258	10184294	0.0024235259999999996	18.47655149991624	not_mentioned	0.9616	not_mentioned	correct	ok	not_mentioned	released	option_probability
Clef-flash	imcs21	test	10184294	symptom_259	10184294	0.0024235259999999996	18.47655149991624	not_mentioned	0.6672	not_mentioned	correct	ok	not_mentioned	released	option_probability
Clef-flash	imcs21	test	10184294	symptom_260	10184294	0.0024235259999999996	18.47655149991624	positive	0.5336	not_mentioned	incorrect	ok	not_mentioned	released	option_probability
Clef-flash	imcs21	test	10184294	symptom_261	10184294	0.0024235259999999996	18.47655149991624	not_mentioned	0.9796	not_mentioned	correct	ok	not_mentioned	released	option_probability
Clef-flash	imcs21	test	10184294	symptom_262	10184294	0.0024235259999999996	18.47655149991624	not_mentioned	0.9094	not_mentioned	correct	ok	not_mentioned	released	option_probability
Clef-flash	imcs21	test	10184294	symptom_263	10184294	0.0024235259999999996	18.47655149991624	not_mentioned	0.861	not_mentioned	correct	ok	not_mentioned	released	option_probability
Clef-flash	imcs21	test	10184294	symptom_264	10184294	0.0024235259999999996	18.47655149991624	not_mentioned	0.9155	not_mentioned	correct	ok	not_mentioned	released	option_probability
Clef-flash	imcs21	test	10184294	symptom_265	10184294	0.0024235259999999996	18.47655149991624	not_mentioned	0.9135	not_mentioned	correct	ok	not_mentioned	released	option_probability
Clef-flash	imcs21	test	10184294	symptom_266	10184294	0.0024235259999999996	18.47655149991624	not_mentioned	0.9719	not_mentioned	correct	ok	not_mentioned	released	option_probability
Clef-flash	imcs21	test	10184294	symptom_267	10184294	0.0024235259999999996	18.47655149991624	not_mentioned	0.6553	not_mentioned	correct	ok	not_mentioned	released	option_probability
Clef-flash	imcs21	test	10184294	symptom_268	10184294	0.0024235259999999996	18.47655149991624	not_mentioned	0.9681	not_mentioned	correct	ok	not_mentioned	released	option_probability
Clef-flash	imcs21	test	10184294	symptom_269	10184294	0.0024235259999999996	18.47655149991624	not_mentioned	0.9774	not_mentioned	correct	ok	not_mentioned	released	option_probability
Clef-flash	imcs21	test	10184294	symptom_270	10184294	0.0024235259999999996	18.47655149991624	positive	0.5001	not_mentioned	incorrect	ok	not_mentioned	released	option_probability
Clef-flash	imcs21	test	10184294	symptom_271	10184294	0.0024235259999999996	18.47655149991624	negative	0.5208	not_mentioned	incorrect	ok	not_mentioned	released	option_probability
Clef-flash	imcs21	test	10184294	symptom_272	10184294	0.0024235259999999996	18.47655149991624	not_mentioned	0.9344	not_mentioned	correct	ok	not_mentioned	released	option_probability
Clef-flash	imcs21	test	10184294	symptom_273	10184294	0.0024235259999999996	18.47655149991624	not_mentioned	0.8696	not_mentioned	correct	ok	not_mentioned	released	option_probability
Clef-flash	imcs21	test	10184294	symptom_274	10184294	0.0024235259999999996	18.47655149991624	not_mentioned	0.963	not_mentioned	correct	ok	not_mentioned	released	option_probability
Clef-flash	imcs21	test	10184294	symptom_275	10184294	0.0024235259999999996	18.47655149991624	not_mentioned	0.6486	not_mentioned	correct	ok	not_mentioned	released	option_probability
Clef-flash	imcs21	test	10184294	symptom_276	10184294	0.0024235259999999996	18.47655149991624	not_mentioned	0.9783	not_mentioned	correct	ok	not_mentioned	released	option_probability
Clef-flash	imcs21	test	10184294	symptom_277	10184294	0.0024235259999999996	18.47655149991624	not_mentioned	0.9582	not_mentioned	correct	ok	not_mentioned	released	option_probability
Clef-flash	imcs21	test	10184294	symptom_278	10184294	0.0024235259999999996	18.47655149991624	not_mentioned	0.914	not_mentioned	correct	ok	not_mentioned	released	option_probability
Clef-flash	imcs21	test	10184294	symptom_279	10184294	0.0024235259999999996	18.47655149991624	not_mentioned	0.9712	not_mentioned	correct	ok	not_mentioned	released	option_probability
Clef-flash	imcs21	test	10184294	symptom_280	10184294	0.0024235259999999996	18.47655149991624	not_mentioned	0.8067	not_mentioned	correct	ok	not_mentioned	released	option_probability
Clef-flash	imcs21	test	10184294	symptom_281	10184294	0.0024235259999999996	18.47655149991624	not_mentioned	0.977	not_mentioned	correct	ok	not_mentioned	released	option_probability
Clef-flash	imcs21	test	10184294	symptom_282	10184294	0.0024235259999999996	18.47655149991624	not_mentioned	0.7983	not_mentioned	correct	ok	not_mentioned	released	option_probability
Clef-flash	imcs21	test	10184294	symptom_283	10184294	0.0024235259999999996	18.47655149991624	not_mentioned	0.7156	not_mentioned	correct	ok	not_mentioned	released	option_probability
Clef-flash	imcs21	test	10184294	symptom_284	10184294	0.0024235259999999996	18.47655149991624	not_mentioned	0.7366	not_mentioned	correct	ok	not_mentioned	released	option_probability
Clef-flash	imcs21	test	10184294	symptom_285	10184294	0.0024235259999999996	18.47655149991624	not_mentioned	0.8664000000000001	not_mentioned	correct	ok	not_mentioned	released	option_probability
Clef-flash	imcs21	test	10184294	symptom_286	10184294	0.0024235259999999996	18.47655149991624	not_mentioned	0.7906	not_mentioned	correct	ok	not_mentioned	released	option_probability
Clef-flash	imcs21	test	10184294	symptom_287	10184294	0.0024235259999999996	18.47655149991624	not_mentioned	0.9648	not_mentioned	correct	ok	not_mentioned	released	option_probability
Clef-flash	imcs21	test	10184294	symptom_288	10184294	0.0024235259999999996	18.47655149991624	not_mentioned	0.9566	not_mentioned	correct	ok	not_mentioned	released	option_probability
Clef-flash	imcs21	test	10184294	symptom_289	10184294	0.0024235259999999996	18.47655149991624	not_mentioned	0.8066	not_mentioned	correct	ok	not_mentioned	released	option_probability
Clef-flash	imcs21	test	10184294	symptom_290	10184294	0.0024235259999999996	18.47655149991624	not_mentioned	0.715	not_mentioned	correct	ok	not_mentioned	released	option_probability
Clef-flash	imcs21	test	10184294	symptom_291	10184294	0.0024235259999999996	18.47655149991624	not_mentioned	0.8708	not_mentioned	correct	ok	not_mentioned	released	option_probability
Clef-flash	imcs21	test	10184294	symptom_292	10184294	0.0024235259999999996	18.47655149991624	not_mentioned	0.9574	not_mentioned	correct	ok	not_mentioned	released	option_probability
Clef-flash	imcs21	test	10184294	symptom_293	10184294	0.0024235259999999996	18.47655149991624	not_mentioned	0.6177	not_mentioned	correct	ok	not_mentioned	released	option_probability
Clef-flash	imcs21	test	10184294	symptom_294	10184294	0.0024235259999999996	18.47655149991624	not_mentioned	0.8688	not_mentioned	correct	ok	not_mentioned	released	option_probability
Clef-flash	imcs21	test	10184294	symptom_295	10184294	0.0024235259999999996	18.47655149991624	not_mentioned	0.8683	not_mentioned	correct	ok	not_mentioned	released	option_probability
Clef-flash	imcs21	test	10184294	symptom_296	10184294	0.0024235259999999996	18.47655149991624	not_mentioned	0.9227	not_mentioned	correct	ok	not_mentioned	released	option_probability
Clef-flash	imcs21	test	10184294	symptom_297	10184294	0.0024235259999999996	18.47655149991624	not_mentioned	0.8186	not_mentioned	correct	ok	not_mentioned	released	option_probability
Clef-flash	imcs21	test	10184294	symptom_298	10184294	0.0024235259999999996	18.47655149991624	not_mentioned	0.9424	not_mentioned	correct	ok	not_mentioned	released	option_probability
Clef-flash	imcs21	test	10184294	symptom_299	10184294	0.0024235259999999996	18.47655149991624	not_mentioned	0.9719	not_mentioned	correct	ok	not_mentioned	released	option_probability
Clef-flash	imcs21	test	10184294	symptom_300	10184294	0.0024235259999999996	18.47655149991624	not_mentioned	0.9653	not_mentioned	correct	ok	not_mentioned	released	option_probability
Clef-flash	imcs21	test	10184294	symptom_301	10184294	0.0024235259999999996	18.47655149991624	positive	0.6798	not_mentioned	incorrect	ok	not_mentioned	released	option_probability
Clef-flash	imcs21	test	10184294	symptom_302	10184294	0.0024235259999999996	18.47655149991624	not_mentioned	0.5496	not_mentioned	correct	ok	not_mentioned	released	option_probability
Clef-flash	imcs21	test	10184294	symptom_303	10184294	0.0024235259999999996	18.47655149991624	not_mentioned	0.9559	not_mentioned	correct	ok	not_mentioned	released	option_probability
Clef-flash	imcs21	test	10184294	symptom_304	10184294	0.0024235259999999996	18.47655149991624	not_mentioned	0.9185	not_mentioned	correct	ok	not_mentioned	released	option_probability
Clef-flash	imcs21	test	10184294	symptom_305	10184294	0.0024235259999999996	18.47655149991624	not_mentioned	0.8283	not_mentioned	correct	ok	not_mentioned	released	option_probability
Clef-flash	imcs21	test	10184294	symptom_306	10184294	0.0024235259999999996	18.47655149991624	not_mentioned	0.9701	not_mentioned	correct	ok	not_mentioned	released	option_probability
Clef-flash	imcs21	test	10184294	symptom_307	10184294	0.0024235259999999996	18.47655149991624	not_mentioned	0.9282	not_mentioned	correct	ok	not_mentioned	released	option_probability
Clef-flash	imcs21	test	10184294	symptom_308	10184294	0.0024235259999999996	18.47655149991624	not_mentioned	0.9184	not_mentioned	correct	ok	not_mentioned	released	option_probability
Clef-flash	imcs21	test	10184294	symptom_309	10184294	0.0024235259999999996	18.47655149991624	not_mentioned	0.7553	not_mentioned	correct	ok	not_mentioned	released	option_probability
Clef-flash	imcs21	test	10184294	symptom_310	10184294	0.0024235259999999996	18.47655149991624	not_mentioned	0.912	not_mentioned	correct	ok	not_mentioned	released	option_probability
Clef-flash	imcs21	test	10184294	symptom_311	10184294	0.0024235259999999996	18.47655149991624	not_mentioned	0.7578	not_mentioned	correct	ok	not_mentioned	released	option_probability
Clef-flash	imcs21	test	10184294	symptom_312	10184294	0.0024235259999999996	18.47655149991624	not_mentioned	0.6301	not_mentioned	correct	ok	not_mentioned	released	option_probability
Clef-flash	imcs21	test	10184294	symptom_313	10184294	0.0024235259999999996	18.47655149991624	not_mentioned	0.6891	not_mentioned	correct	ok	not_mentioned	released	option_probability
Clef-flash	imcs21	test	10184294	symptom_314	10184294	0.0024235259999999996	18.47655149991624	not_mentioned	0.8808	not_mentioned	correct	ok	not_mentioned	released	option_probability
Clef-flash	imcs21	test	10184294	symptom_315	10184294	0.0024235259999999996	18.47655149991624	not_mentioned	0.9702	not_mentioned	correct	ok	not_mentioned	released	option_probability
Clef-flash	imcs21	test	10184294	symptom_316	10184294	0.0024235259999999996	18.47655149991624	not_mentioned	0.4725	not_mentioned	correct	ok	not_mentioned	released	option_probability
Clef-flash	imcs21	test	10184294	symptom_317	10184294	0.0024235259999999996	18.47655149991624	not_mentioned	0.9488	not_mentioned	correct	ok	not_mentioned	released	option_probability
Clef-flash	imcs21	test	10184294	symptom_318	10184294	0.0024235259999999996	18.47655149991624	not_mentioned	0.9484	not_mentioned	correct	ok	not_mentioned	released	option_probability
Clef-flash	imcs21	test	10184294	symptom_319	10184294	0.0024235259999999996	18.47655149991624	not_mentioned	0.6705	not_mentioned	correct	ok	not_mentioned	released	option_probability
Clef-flash	imcs21	test	10184294	symptom_320	10184294	0.0024235259999999996	18.47655149991624	not_mentioned	0.9533	not_mentioned	correct	ok	not_mentioned	released	option_probability
Clef-flash	imcs21	test	10184294	symptom_321	10184294	0.0024235259999999996	18.47655149991624	not_mentioned	0.965	not_mentioned	correct	ok	not_mentioned	released	option_probability
Clef-flash	imcs21	test	10184294	symptom_322	10184294	0.0024235259999999996	18.47655149991624	not_mentioned	0.971	not_mentioned	correct	ok	not_mentioned	released	option_probability
Clef-flash	imcs21	test	10184294	symptom_323	10184294	0.0024235259999999996	18.47655149991624	not_mentioned	0.9811	not_mentioned	correct	ok	not_mentioned	released	option_probability
Clef-flash	imcs21	test	10184294	symptom_324	10184294	0.0024235259999999996	18.47655149991624	not_mentioned	0.974	not_mentioned	correct	ok	not_mentioned	released	option_probability
Clef-flash	imcs21	test	10184294	symptom_325	10184294	0.0024235259999999996	18.47655149991624	not_mentioned	0.9792	not_mentioned	correct	ok	not_mentioned	released	option_probability
Clef-flash	imcs21	test	10184294	symptom_326	10184294	0.0024235259999999996	18.47655149991624	not_mentioned	0.9835	not_mentioned	correct	ok	not_mentioned	released	option_probability
Clef-flash	imcs21	test	10184294	symptom_327	10184294	0.0024235259999999996	18.47655149991624	not_mentioned	0.9455	not_mentioned	correct	ok	not_mentioned	released	option_probability
Clef-flash	imcs21	test	10184294	symptom_328	10184294	0.0024235259999999996	18.47655149991624	uncertain	0.5397	not_mentioned	incorrect	ok	not_mentioned	released	option_probability
Clef-flash	imcs21	test	10184294	symptom_329	10184294	0.0024235259999999996	18.47655149991624	not_mentioned	0.9704	not_mentioned	correct	ok	not_mentioned	released	option_probability
Clef-flash	imcs21	test	10184294	symptom_330	10184294	0.0024235259999999996	18.47655149991624	not_mentioned	0.9819	not_mentioned	correct	ok	not_mentioned	released	option_probability
Clef-flash	imcs21	test	10184970	symptom_000	10184970	0.002495118	18.45286991703324	not_mentioned	0.8355	not_mentioned	correct	ok	not_mentioned	released	option_probability
Clef-flash	imcs21	test	10184970	symptom_001	10184970	0.002495118	18.45286991703324	not_mentioned	0.9513	not_mentioned	correct	ok	not_mentioned	released	option_probability
Clef-flash	imcs21	test	10184970	symptom_002	10184970	0.002495118	18.45286991703324	not_mentioned	0.9384	not_mentioned	correct	ok	not_mentioned	released	option_probability
Clef-flash	imcs21	test	10184970	symptom_003	10184970	0.002495118	18.45286991703324	not_mentioned	0.9683	not_mentioned	correct	ok	not_mentioned	released	option_probability
Clef-flash	imcs21	test	10184970	symptom_004	10184970	0.002495118	18.45286991703324	negative	0.3106	not_mentioned	incorrect	ok	not_mentioned	released	option_probability
Clef-flash	imcs21	test	10184970	symptom_005	10184970	0.002495118	18.45286991703324	not_mentioned	0.9622	not_mentioned	correct	ok	not_mentioned	released	option_probability
Clef-flash	imcs21	test	10184970	symptom_006	10184970	0.002495118	18.45286991703324	not_mentioned	0.876	not_mentioned	correct	ok	not_mentioned	released	option_probability
Clef-flash	imcs21	test	10184970	symptom_007	10184970	0.002495118	18.45286991703324	not_mentioned	0.9625	not_mentioned	correct	ok	not_mentioned	released	option_probability
Clef-flash	imcs21	test	10184970	symptom_008	10184970	0.002495118	18.45286991703324	positive	0.5679	not_mentioned	incorrect	ok	not_mentioned	released	option_probability
Clef-flash	imcs21	test	10184970	symptom_009	10184970	0.002495118	18.45286991703324	not_mentioned	0.9519	not_mentioned	correct	ok	not_mentioned	released	option_probability
Clef-flash	imcs21	test	10184970	symptom_010	10184970	0.002495118	18.45286991703324	positive	0.7469	positive	correct	ok	positive	released	option_probability
Clef-flash	imcs21	test	10184970	symptom_011	10184970	0.002495118	18.45286991703324	not_mentioned	0.971	not_mentioned	correct	ok	not_mentioned	released	option_probability
Clef-flash	imcs21	test	10184970	symptom_012	10184970	0.002495118	18.45286991703324	not_mentioned	0.9693	not_mentioned	correct	ok	not_mentioned	released	option_probability
Clef-flash	imcs21	test	10184970	symptom_013	10184970	0.002495118	18.45286991703324	not_mentioned	0.9713	not_mentioned	correct	ok	not_mentioned	released	option_probability
Clef-flash	imcs21	test	10184970	symptom_014	10184970	0.002495118	18.45286991703324	not_mentioned	0.9553	not_mentioned	correct	ok	not_mentioned	released	option_probability
Clef-flash	imcs21	test	10184970	symptom_015	10184970	0.002495118	18.45286991703324	not_mentioned	0.8894	not_mentioned	correct	ok	not_mentioned	released	option_probability
Clef-flash	imcs21	test	10184970	symptom_016	10184970	0.002495118	18.45286991703324	not_mentioned	0.9159	not_mentioned	correct	ok	not_mentioned	released	option_probability
Clef-flash	imcs21	test	10184970	symptom_017	10184970	0.002495118	18.45286991703324	not_mentioned	0.9439	not_mentioned	correct	ok	not_mentioned	released	option_probability
Clef-flash	imcs21	test	10184970	symptom_018	10184970	0.002495118	18.45286991703324	not_mentioned	0.9382	not_mentioned	correct	ok	not_mentioned	released	option_probability
Clef-flash	imcs21	test	10184970	symptom_019	10184970	0.002495118	18.45286991703324	not_mentioned	0.9611	not_mentioned	correct	ok	not_mentioned	released	option_probability
Clef-flash	imcs21	test	10184970	symptom_020	10184970	0.002495118	18.45286991703324	positive	0.5042	negative	incorrect	ok	negative	released	option_probability
Clef-flash	imcs21	test	10184970	symptom_021	10184970	0.002495118	18.45286991703324	not_mentioned	0.9515	not_mentioned	correct	ok	not_mentioned	released	option_probability
Clef-flash	imcs21	test	10184970	symptom_022	10184970	0.002495118	18.45286991703324	not_mentioned	0.947	not_mentioned	correct	ok	not_mentioned	released	option_probability
Clef-flash	imcs21	test	10184970	symptom_023	10184970	0.002495118	18.45286991703324	not_mentioned	0.841	not_mentioned	correct	ok	not_mentioned	released	option_probability
Clef-flash	imcs21	test	10184970	symptom_024	10184970	0.002495118	18.45286991703324	not_mentioned	0.9523	not_mentioned	correct	ok	not_mentioned	released	option_probability
Clef-flash	imcs21	test	10184970	symptom_025	10184970	0.002495118	18.45286991703324	not_mentioned	0.8942	not_mentioned	correct	ok	not_mentioned	released	option_probability
Clef-flash	imcs21	test	10184970	symptom_026	10184970	0.002495118	18.45286991703324	not_mentioned	0.9514	not_mentioned	correct	ok	not_mentioned	released	option_probability
Clef-flash	imcs21	test	10184970	symptom_027	10184970	0.002495118	18.45286991703324	not_mentioned	0.9427	not_mentioned	correct	ok	not_mentioned	released	option_probability
Clef-flash	imcs21	test	10184970	symptom_028	10184970	0.002495118	18.45286991703324	not_mentioned	0.9437	not_mentioned	correct	ok	not_mentioned	released	option_probability
Clef-flash	imcs21	test	10184970	symptom_029	10184970	0.002495118	18.45286991703324	not_mentioned	0.5891	not_mentioned	correct	ok	not_mentioned	released	option_probability
Clef-flash	imcs21	test	10184970	symptom_030	10184970	0.002495118	18.45286991703324	not_mentioned	0.9319	not_mentioned	correct	ok	not_mentioned	released	option_probability
Clef-flash	imcs21	test	10184970	symptom_031	10184970	0.002495118	18.45286991703324	not_mentioned	0.952	not_mentioned	correct	ok	not_mentioned	released	option_probability
Clef-flash	imcs21	test	10184970	symptom_032	10184970	0.002495118	18.45286991703324	positive	0.7834	positive	correct	ok	positive	released	option_probability
Clef-flash	imcs21	test	10184970	symptom_033	10184970	0.002495118	18.45286991703324	not_mentioned	0.9549	not_mentioned	correct	ok	not_mentioned	released	option_probability
Clef-flash	imcs21	test	10184970	symptom_034	10184970	0.002495118	18.45286991703324	positive	0.8959	positive	correct	ok	positive	released	option_probability
Clef-flash	imcs21	test	10184970	symptom_035	10184970	0.002495118	18.45286991703324	not_mentioned	0.9204	not_mentioned	correct	ok	not_mentioned	released	option_probability
Clef-flash	imcs21	test	10184970	symptom_036	10184970	0.002495118	18.45286991703324	not_mentioned	0.9552	not_mentioned	correct	ok	not_mentioned	released	option_probability
Clef-flash	imcs21	test	10184970	symptom_037	10184970	0.002495118	18.45286991703324	not_mentioned	0.7171	not_mentioned	correct	ok	not_mentioned	released	option_probability
Clef-flash	imcs21	test	10184970	symptom_038	10184970	0.002495118	18.45286991703324	not_mentioned	0.9639	not_mentioned	correct	ok	not_mentioned	released	option_probability
Clef-flash	imcs21	test	10184970	symptom_039	10184970	0.002495118	18.45286991703324	not_mentioned	0.7948	not_mentioned	correct	ok	not_mentioned	released	option_probability
Clef-flash	imcs21	test	10184970	symptom_040	10184970	0.002495118	18.45286991703324	not_mentioned	0.9564	not_mentioned	correct	ok	not_mentioned	released	option_probability
Clef-flash	imcs21	test	10184970	symptom_041	10184970	0.002495118	18.45286991703324	not_mentioned	0.685	not_mentioned	correct	ok	not_mentioned	released	option_probability
Clef-flash	imcs21	test	10184970	symptom_042	10184970	0.002495118	18.45286991703324	not_mentioned	0.9694	not_mentioned	correct	ok	not_mentioned	released	option_probability
Clef-flash	imcs21	test	10184970	symptom_043	10184970	0.002495118	18.45286991703324	not_mentioned	0.8729	not_mentioned	correct	ok	not_mentioned	released	option_probability
Clef-flash	imcs21	test	10184970	symptom_044	10184970	0.002495118	18.45286991703324	not_mentioned	0.8659	not_mentioned	correct	ok	not_mentioned	released	option_probability
Clef-flash	imcs21	test	10184970	symptom_045	10184970	0.002495118	18.45286991703324	not_mentioned	0.8486	not_mentioned	correct	ok	not_mentioned	released	option_probability
Clef-flash	imcs21	test	10184970	symptom_046	10184970	0.002495118	18.45286991703324	not_mentioned	0.9337	not_mentioned	correct	ok	not_mentioned	released	option_probability
Clef-flash	imcs21	test	10184970	symptom_047	10184970	0.002495118	18.45286991703324	not_mentioned	0.9227	not_mentioned	correct	ok	not_mentioned	released	option_probability
Clef-flash	imcs21	test	10184970	symptom_048	10184970	0.002495118	18.45286991703324	not_mentioned	0.9521	not_mentioned	correct	ok	not_mentioned	released	option_probability
Clef-flash	imcs21	test	10184970	symptom_049	10184970	0.002495118	18.45286991703324	not_mentioned	0.8819	not_mentioned	correct	ok	not_mentioned	released	option_probability
Clef-flash	imcs21	test	10184970	symptom_050	10184970	0.002495118	18.45286991703324	not_mentioned	0.9536	not_mentioned	correct	ok	not_mentioned	released	option_probability
Clef-flash	imcs21	test	10184970	symptom_051	10184970	0.002495118	18.45286991703324	not_mentioned	0.8129	not_mentioned	correct	ok	not_mentioned	released	option_probability
Clef-flash	imcs21	test	10184970	symptom_052	10184970	0.002495118	18.45286991703324	not_mentioned	0.9339	not_mentioned	correct	ok	not_mentioned	released	option_probability
Clef-flash	imcs21	test	10184970	symptom_053	10184970	0.002495118	18.45286991703324	not_mentioned	0.9114	not_mentioned	correct	ok	not_mentioned	released	option_probability
Clef-flash	imcs21	test	10184970	symptom_054	10184970	0.002495118	18.45286991703324	not_mentioned	0.9575	not_mentioned	correct	ok	not_mentioned	released	option_probability
Clef-flash	imcs21	test	10184970	symptom_055	10184970	0.002495118	18.45286991703324	not_mentioned	0.883	not_mentioned	correct	ok	not_mentioned	released	option_probability
Clef-flash	imcs21	test	10184970	symptom_056	10184970	0.002495118	18.45286991703324	not_mentioned	0.565	not_mentioned	correct	ok	not_mentioned	released	option_probability
Clef-flash	imcs21	test	10184970	symptom_057	10184970	0.002495118	18.45286991703324	not_mentioned	0.8516	not_mentioned	correct	ok	not_mentioned	released	option_probability
Clef-flash	imcs21	test	10184970	symptom_058	10184970	0.002495118	18.45286991703324	positive	0.737	uncertain	incorrect	ok	uncertain	released	option_probability
Clef-flash	imcs21	test	10184970	symptom_059	10184970	0.002495118	18.45286991703324	not_mentioned	0.9142	not_mentioned	correct	ok	not_mentioned	released	option_probability
Clef-flash	imcs21	test	10184970	symptom_060	10184970	0.002495118	18.45286991703324	not_mentioned	0.8687	not_mentioned	correct	ok	not_mentioned	released	option_probability
Clef-flash	imcs21	test	10184970	symptom_061	10184970	0.002495118	18.45286991703324	not_mentioned	0.9236	not_mentioned	correct	ok	not_mentioned	released	option_probability
Clef-flash	imcs21	test	10184970	symptom_062	10184970	0.002495118	18.45286991703324	not_mentioned	0.9021	not_mentioned	correct	ok	not_mentioned	released	option_probability
Clef-flash	imcs21	test	10184970	symptom_063	10184970	0.002495118	18.45286991703324	not_mentioned	0.9559	not_mentioned	correct	ok	not_mentioned	released	option_probability
Clef-flash	imcs21	test	10184970	symptom_064	10184970	0.002495118	18.45286991703324	not_mentioned	0.964	not_mentioned	correct	ok	not_mentioned	released	option_probability
Clef-flash	imcs21	test	10184970	symptom_065	10184970	0.002495118	18.45286991703324	not_mentioned	0.9797	not_mentioned	correct	ok	not_mentioned	released	option_probability
Clef-flash	imcs21	test	10184970	symptom_066	10184970	0.002495118	18.45286991703324	not_mentioned	0.6722	not_mentioned	correct	ok	not_mentioned	released	option_probability
Clef-flash	imcs21	test	10184970	symptom_067	10184970	0.002495118	18.45286991703324	not_mentioned	0.9693	not_mentioned	correct	ok	not_mentioned	released	option_probability
Clef-flash	imcs21	test	10184970	symptom_068	10184970	0.002495118	18.45286991703324	not_mentioned	0.9733	not_mentioned	correct	ok	not_mentioned	released	option_probability
Clef-flash	imcs21	test	10184970	symptom_069	10184970	0.002495118	18.45286991703324	not_mentioned	0.9646	not_mentioned	correct	ok	not_mentioned	released	option_probability
Clef-flash	imcs21	test	10184970	symptom_070	10184970	0.002495118	18.45286991703324	positive	0.6977	not_mentioned	incorrect	ok	not_mentioned	released	option_probability
Clef-flash	imcs21	test	10184970	symptom_071	10184970	0.002495118	18.45286991703324	not_mentioned	0.946	not_mentioned	correct	ok	not_mentioned	released	option_probability
Clef-flash	imcs21	test	10184970	symptom_072	10184970	0.002495118	18.45286991703324	not_mentioned	0.9585	not_mentioned	correct	ok	not_mentioned	released	option_probability
Clef-flash	imcs21	test	10184970	symptom_073	10184970	0.002495118	18.45286991703324	not_mentioned	0.9546	not_mentioned	correct	ok	not_mentioned	released	option_probability
Clef-flash	imcs21	test	10184970	symptom_074	10184970	0.002495118	18.45286991703324	not_mentioned	0.9534	not_mentioned	correct	ok	not_mentioned	released	option_probability
Clef-flash	imcs21	test	10184970	symptom_075	10184970	0.002495118	18.45286991703324	not_mentioned	0.4854	not_mentioned	correct	ok	not_mentioned	released	option_probability
Clef-flash	imcs21	test	10184970	symptom_076	10184970	0.002495118	18.45286991703324	not_mentioned	0.9689	not_mentioned	correct	ok	not_mentioned	released	option_probability
Clef-flash	imcs21	test	10184970	symptom_077	10184970	0.002495118	18.45286991703324	not_mentioned	0.9764	not_mentioned	correct	ok	not_mentioned	released	option_probability
Clef-flash	imcs21	test	10184970	symptom_078	10184970	0.002495118	18.45286991703324	not_mentioned	0.9799	not_mentioned	correct	ok	not_mentioned	released	option_probability
Clef-flash	imcs21	test	10184970	symptom_079	10184970	0.002495118	18.45286991703324	not_mentioned	0.978	not_mentioned	correct	ok	not_mentioned	released	option_probability
Clef-flash	imcs21	test	10184970	symptom_080	10184970	0.002495118	18.45286991703324	not_mentioned	0.8713	not_mentioned	correct	ok	not_mentioned	released	option_probability
Clef-flash	imcs21	test	10184970	symptom_081	10184970	0.002495118	18.45286991703324	not_mentioned	0.9784	not_mentioned	correct	ok	not_mentioned	released	option_probability
Clef-flash	imcs21	test	10184970	symptom_082	10184970	0.002495118	18.45286991703324	not_mentioned	0.963	not_mentioned	correct	ok	not_mentioned	released	option_probability
Clef-flash	imcs21	test	10184970	symptom_083	10184970	0.002495118	18.45286991703324	not_mentioned	0.7771	not_mentioned	correct	ok	not_mentioned	released	option_probability
Clef-flash	imcs21	test	10184970	symptom_084	10184970	0.002495118	18.45286991703324	not_mentioned	0.9603	not_mentioned	correct	ok	not_mentioned	released	option_probability
Clef-flash	imcs21	test	10184970	symptom_085	10184970	0.002495118	18.45286991703324	not_mentioned	0.9205	not_mentioned	correct	ok	not_mentioned	released	option_probability
Clef-flash	imcs21	test	10184970	symptom_086	10184970	0.002495118	18.45286991703324	not_mentioned	0.6333	not_mentioned	correct	ok	not_mentioned	released	option_probability
Clef-flash	imcs21	test	10184970	symptom_087	10184970	0.002495118	18.45286991703324	not_mentioned	0.8855	not_mentioned	correct	ok	not_mentioned	released	option_probability
Clef-flash	imcs21	test	10184970	symptom_088	10184970	0.002495118	18.45286991703324	not_mentioned	0.9396	not_mentioned	correct	ok	not_mentioned	released	option_probability
Clef-flash	imcs21	test	10184970	symptom_089	10184970	0.002495118	18.45286991703324	not_mentioned	0.6675	not_mentioned	correct	ok	not_mentioned	released	option_probability
Clef-flash	imcs21	test	10184970	symptom_090	10184970	0.002495118	18.45286991703324	not_mentioned	0.7637	not_mentioned	correct	ok	not_mentioned	released	option_probability
Clef-flash	imcs21	test	10184970	symptom_091	10184970	0.002495118	18.45286991703324	not_mentioned	0.9793	not_mentioned	correct	ok	not_mentioned	released	option_probability
Clef-flash	imcs21	test	10184970	symptom_092	10184970	0.002495118	18.45286991703324	not_mentioned	0.9526	not_mentioned	correct	ok	not_mentioned	released	option_probability
Clef-flash	imcs21	test	10184970	symptom_093	10184970	0.002495118	18.45286991703324	not_mentioned	0.9568	not_mentioned	correct	ok	not_mentioned	released	option_probability
Clef-flash	imcs21	test	10184970	symptom_094	10184970	0.002495118	18.45286991703324	not_mentioned	0.9692	not_mentioned	correct	ok	not_mentioned	released	option_probability
Clef-flash	imcs21	test	10184970	symptom_095	10184970	0.002495118	18.45286991703324	not_mentioned	0.6299	not_mentioned	correct	ok	not_mentioned	released	option_probability
Clef-flash	imcs21	test	10184970	symptom_096	10184970	0.002495118	18.45286991703324	not_mentioned	0.5307000000000001	not_mentioned	correct	ok	not_mentioned	released	option_probability
Clef-flash	imcs21	test	10184970	symptom_097	10184970	0.002495118	18.45286991703324	not_mentioned	0.8687	not_mentioned	correct	ok	not_mentioned	released	option_probability
Clef-flash	imcs21	test	10184970	symptom_098	10184970	0.002495118	18.45286991703324	not_mentioned	0.8968	not_mentioned	correct	ok	not_mentioned	released	option_probability
Clef-flash	imcs21	test	10184970	symptom_099	10184970	0.002495118	18.45286991703324	not_mentioned	0.8547	not_mentioned	correct	ok	not_mentioned	released	option_probability
Clef-flash	imcs21	test	10184970	symptom_100	10184970	0.002495118	18.45286991703324	not_mentioned	0.415	not_mentioned	correct	ok	not_mentioned	released	option_probability
Clef-flash	imcs21	test	10184970	symptom_101	10184970	0.002495118	18.45286991703324	not_mentioned	0.9498	not_mentioned	correct	ok	not_mentioned	released	option_probability
Clef-flash	imcs21	test	10184970	symptom_102	10184970	0.002495118	18.45286991703324	not_mentioned	0.868	not_mentioned	correct	ok	not_mentioned	released	option_probability
Clef-flash	imcs21	test	10184970	symptom_103	10184970	0.002495118	18.45286991703324	not_mentioned	0.9323	not_mentioned	correct	ok	not_mentioned	released	option_probability
Clef-flash	imcs21	test	10184970	symptom_104	10184970	0.002495118	18.45286991703324	not_mentioned	0.8954	not_mentioned	correct	ok	not_mentioned	released	option_probability
Clef-flash	imcs21	test	10184970	symptom_105	10184970	0.002495118	18.45286991703324	not_mentioned	0.9765	not_mentioned	correct	ok	not_mentioned	released	option_probability
Clef-flash	imcs21	test	10184970	symptom_106	10184970	0.002495118	18.45286991703324	not_mentioned	0.7044	not_mentioned	correct	ok	not_mentioned	released	option_probability
Clef-flash	imcs21	test	10184970	symptom_107	10184970	0.002495118	18.45286991703324	not_mentioned	0.9338	not_mentioned	correct	ok	not_mentioned	released	option_probability
Clef-flash	imcs21	test	10184970	symptom_108	10184970	0.002495118	18.45286991703324	not_mentioned	0.9691	not_mentioned	correct	ok	not_mentioned	released	option_probability
Clef-flash	imcs21	test	10184970	symptom_109	10184970	0.002495118	18.45286991703324	not_mentioned	0.6977	not_mentioned	correct	ok	not_mentioned	released	option_probability
Clef-flash	imcs21	test	10184970	symptom_110	10184970	0.002495118	18.45286991703324	not_mentioned	0.9617	not_mentioned	correct	ok	not_mentioned	released	option_probability
Clef-flash	imcs21	test	10184970	symptom_111	10184970	0.002495118	18.45286991703324	not_mentioned	0.9729	not_mentioned	correct	ok	not_mentioned	released	option_probability
Clef-flash	imcs21	test	10184970	symptom_112	10184970	0.002495118	18.45286991703324	not_mentioned	0.8811	not_mentioned	correct	ok	not_mentioned	released	option_probability
Clef-flash	imcs21	test	10184970	symptom_113	10184970	0.002495118	18.45286991703324	not_mentioned	0.9521	not_mentioned	correct	ok	not_mentioned	released	option_probability
Clef-flash	imcs21	test	10184970	symptom_114	10184970	0.002495118	18.45286991703324	not_mentioned	0.9194	not_mentioned	correct	ok	not_mentioned	released	option_probability
Clef-flash	imcs21	test	10184970	symptom_115	10184970	0.002495118	18.45286991703324	not_mentioned	0.9736	not_mentioned	correct	ok	not_mentioned	released	option_probability
Clef-flash	imcs21	test	10184970	symptom_116	10184970	0.002495118	18.45286991703324	not_mentioned	0.6735	not_mentioned	correct	ok	not_mentioned	released	option_probability
Clef-flash	imcs21	test	10184970	symptom_117	10184970	0.002495118	18.45286991703324	not_mentioned	0.8862	not_mentioned	correct	ok	not_mentioned	released	option_probability
Clef-flash	imcs21	test	10184970	symptom_118	10184970	0.002495118	18.45286991703324	not_mentioned	0.9459	not_mentioned	correct	ok	not_mentioned	released	option_probability
Clef-flash	imcs21	test	10184970	symptom_119	10184970	0.002495118	18.45286991703324	not_mentioned	0.9472	not_mentioned	correct	ok	not_mentioned	released	option_probability
Clef-flash	imcs21	test	10184970	symptom_120	10184970	0.002495118	18.45286991703324	not_mentioned	0.9169	not_mentioned	correct	ok	not_mentioned	released	option_probability
Clef-flash	imcs21	test	10184970	symptom_121	10184970	0.002495118	18.45286991703324	not_mentioned	0.9425	not_mentioned	correct	ok	not_mentioned	released	option_probability
Clef-flash	imcs21	test	10184970	symptom_122	10184970	0.002495118	18.45286991703324	not_mentioned	0.9429	not_mentioned	correct	ok	not_mentioned	released	option_probability
Clef-flash	imcs21	test	10184970	symptom_123	10184970	0.002495118	18.45286991703324	positive	0.3717	not_mentioned	incorrect	ok	not_mentioned	released	option_probability
Clef-flash	imcs21	test	10184970	symptom_124	10184970	0.002495118	18.45286991703324	negative	0.7128	not_mentioned	incorrect	ok	not_mentioned	released	option_probability
Clef-flash	imcs21	test	10184970	symptom_125	10184970	0.002495118	18.45286991703324	not_mentioned	0.9585	not_mentioned	correct	ok	not_mentioned	released	option_probability
Clef-flash	imcs21	test	10184970	symptom_126	10184970	0.002495118	18.45286991703324	not_mentioned	0.9196	not_mentioned	correct	ok	not_mentioned	released	option_probability
Clef-flash	imcs21	test	10184970	symptom_127	10184970	0.002495118	18.45286991703324	not_mentioned	0.5956	not_mentioned	correct	ok	not_mentioned	released	option_probability
Clef-flash	imcs21	test	10184970	symptom_128	10184970	0.002495118	18.45286991703324	not_mentioned	0.8829	not_mentioned	correct	ok	not_mentioned	released	option_probability
Clef-flash	imcs21	test	10184970	symptom_129	10184970	0.002495118	18.45286991703324	not_mentioned	0.9724	not_mentioned	correct	ok	not_mentioned	released	option_probability
Clef-flash	imcs21	test	10184970	symptom_130	10184970	0.002495118	18.45286991703324	not_mentioned	0.8982	not_mentioned	correct	ok	not_mentioned	released	option_probability
Clef-flash	imcs21	test	10184970	symptom_131	10184970	0.002495118	18.45286991703324	not_mentioned	0.9352	not_mentioned	correct	ok	not_mentioned	released	option_probability
Clef-flash	imcs21	test	10184970	symptom_132	10184970	0.002495118	18.45286991703324	not_mentioned	0.9722	not_mentioned	correct	ok	not_mentioned	released	option_probability
Clef-flash	imcs21	test	10184970	symptom_133	10184970	0.002495118	18.45286991703324	not_mentioned	0.9744	not_mentioned	correct	ok	not_mentioned	released	option_probability
Clef-flash	imcs21	test	10184970	symptom_134	10184970	0.002495118	18.45286991703324	not_mentioned	0.9584	not_mentioned	correct	ok	not_mentioned	released	option_probability
Clef-flash	imcs21	test	10184970	symptom_135	10184970	0.002495118	18.45286991703324	not_mentioned	0.9747	not_mentioned	correct	ok	not_mentioned	released	option_probability
Clef-flash	imcs21	test	10184970	symptom_136	10184970	0.002495118	18.45286991703324	not_mentioned	0.8053	not_mentioned	correct	ok	not_mentioned	released	option_probability
Clef-flash	imcs21	test	10184970	symptom_137	10184970	0.002495118	18.45286991703324	not_mentioned	0.9158	not_mentioned	correct	ok	not_mentioned	released	option_probability
Clef-flash	imcs21	test	10184970	symptom_138	10184970	0.002495118	18.45286991703324	not_mentioned	0.83	not_mentioned	correct	ok	not_mentioned	released	option_probability
Clef-flash	imcs21	test	10184970	symptom_139	10184970	0.002495118	18.45286991703324	not_mentioned	0.9104	not_mentioned	correct	ok	not_mentioned	released	option_probability
Clef-flash	imcs21	test	10184970	symptom_140	10184970	0.002495118	18.45286991703324	not_mentioned	0.9471	not_mentioned	correct	ok	not_mentioned	released	option_probability
Clef-flash	imcs21	test	10184970	symptom_141	10184970	0.002495118	18.45286991703324	not_mentioned	0.9691	not_mentioned	correct	ok	not_mentioned	released	option_probability
Clef-flash	imcs21	test	10184970	symptom_142	10184970	0.002495118	18.45286991703324	not_mentioned	0.9755	not_mentioned	correct	ok	not_mentioned	released	option_probability
Clef-flash	imcs21	test	10184970	symptom_143	10184970	0.002495118	18.45286991703324	not_mentioned	0.752	not_mentioned	correct	ok	not_mentioned	released	option_probability
Clef-flash	imcs21	test	10184970	symptom_144	10184970	0.002495118	18.45286991703324	not_mentioned	0.9218	not_mentioned	correct	ok	not_mentioned	released	option_probability
Clef-flash	imcs21	test	10184970	symptom_145	10184970	0.002495118	18.45286991703324	not_mentioned	0.9485	not_mentioned	correct	ok	not_mentioned	released	option_probability
Clef-flash	imcs21	test	10184970	symptom_146	10184970	0.002495118	18.45286991703324	not_mentioned	0.9351	not_mentioned	correct	ok	not_mentioned	released	option_probability
Clef-flash	imcs21	test	10184970	symptom_147	10184970	0.002495118	18.45286991703324	not_mentioned	0.9672	not_mentioned	correct	ok	not_mentioned	released	option_probability
Clef-flash	imcs21	test	10184970	symptom_148	10184970	0.002495118	18.45286991703324	not_mentioned	0.9468	not_mentioned	correct	ok	not_mentioned	released	option_probability
Clef-flash	imcs21	test	10184970	symptom_149	10184970	0.002495118	18.45286991703324	not_mentioned	0.8843	not_mentioned	correct	ok	not_mentioned	released	option_probability
Clef-flash	imcs21	test	10184970	symptom_150	10184970	0.002495118	18.45286991703324	not_mentioned	0.9716	not_mentioned	correct	ok	not_mentioned	released	option_probability
Clef-flash	imcs21	test	10184970	symptom_151	10184970	0.002495118	18.45286991703324	not_mentioned	0.9625	not_mentioned	correct	ok	not_mentioned	released	option_probability
Clef-flash	imcs21	test	10184970	symptom_152	10184970	0.002495118	18.45286991703324	not_mentioned	0.9380000000000001	not_mentioned	correct	ok	not_mentioned	released	option_probability
Clef-flash	imcs21	test	10184970	symptom_153	10184970	0.002495118	18.45286991703324	not_mentioned	0.949	not_mentioned	correct	ok	not_mentioned	released	option_probability
Clef-flash	imcs21	test	10184970	symptom_154	10184970	0.002495118	18.45286991703324	not_mentioned	0.7706	not_mentioned	correct	ok	not_mentioned	released	option_probability
Clef-flash	imcs21	test	10184970	symptom_155	10184970	0.002495118	18.45286991703324	not_mentioned	0.9105	not_mentioned	correct	ok	not_mentioned	released	option_probability
Clef-flash	imcs21	test	10184970	symptom_156	10184970	0.002495118	18.45286991703324	not_mentioned	0.9263	not_mentioned	correct	ok	not_mentioned	released	option_probability
Clef-flash	imcs21	test	10184970	symptom_157	10184970	0.002495118	18.45286991703324	not_mentioned	0.7364	not_mentioned	correct	ok	not_mentioned	released	option_probability
Clef-flash	imcs21	test	10184970	symptom_158	10184970	0.002495118	18.45286991703324	not_mentioned	0.6473	not_mentioned	correct	ok	not_mentioned	released	option_probability
Clef-flash	imcs21	test	10184970	symptom_159	10184970	0.002495118	18.45286991703324	not_mentioned	0.9506	not_mentioned	correct	ok	not_mentioned	released	option_probability
Clef-flash	imcs21	test	10184970	symptom_160	10184970	0.002495118	18.45286991703324	not_mentioned	0.9405	not_mentioned	correct	ok	not_mentioned	released	option_probability
Clef-flash	imcs21	test	10184970	symptom_161	10184970	0.002495118	18.45286991703324	not_mentioned	0.9784	not_mentioned	correct	ok	not_mentioned	released	option_probability
Clef-flash	imcs21	test	10184970	symptom_162	10184970	0.002495118	18.45286991703324	not_mentioned	0.8612	not_mentioned	correct	ok	not_mentioned	released	option_probability
Clef-flash	imcs21	test	10184970	symptom_163	10184970	0.002495118	18.45286991703324	not_mentioned	0.9017	not_mentioned	correct	ok	not_mentioned	released	option_probability
Clef-flash	imcs21	test	10184970	symptom_164	10184970	0.002495118	18.45286991703324	not_mentioned	0.8903	not_mentioned	correct	ok	not_mentioned	released	option_probability
Clef-flash	imcs21	test	10184970	symptom_165	10184970	0.002495118	18.45286991703324	not_mentioned	0.9256	not_mentioned	correct	ok	not_mentioned	released	option_probability
Clef-flash	imcs21	test	10184970	symptom_166	10184970	0.002495118	18.45286991703324	not_mentioned	0.7974	not_mentioned	correct	ok	not_mentioned	released	option_probability
Clef-flash	imcs21	test	10184970	symptom_167	10184970	0.002495118	18.45286991703324	not_mentioned	0.7744	not_mentioned	correct	ok	not_mentioned	released	option_probability
Clef-flash	imcs21	test	10184970	symptom_168	10184970	0.002495118	18.45286991703324	not_mentioned	0.781	not_mentioned	correct	ok	not_mentioned	released	option_probability
Clef-flash	imcs21	test	10184970	symptom_169	10184970	0.002495118	18.45286991703324	not_mentioned	0.9206	not_mentioned	correct	ok	not_mentioned	released	option_probability
Clef-flash	imcs21	test	10184970	symptom_170	10184970	0.002495118	18.45286991703324	not_mentioned	0.9764	not_mentioned	correct	ok	not_mentioned	released	option_probability
Clef-flash	imcs21	test	10184970	symptom_171	10184970	0.002495118	18.45286991703324	not_mentioned	0.8286	not_mentioned	correct	ok	not_mentioned	released	option_probability
Clef-flash	imcs21	test	10184970	symptom_172	10184970	0.002495118	18.45286991703324	not_mentioned	0.8321	not_mentioned	correct	ok	not_mentioned	released	option_probability
Clef-flash	imcs21	test	10184970	symptom_173	10184970	0.002495118	18.45286991703324	not_mentioned	0.8803	not_mentioned	correct	ok	not_mentioned	released	option_probability
Clef-flash	imcs21	test	10184970	symptom_174	10184970	0.002495118	18.45286991703324	not_mentioned	0.9094	not_mentioned	correct	ok	not_mentioned	released	option_probability
Clef-flash	imcs21	test	10184970	symptom_175	10184970	0.002495118	18.45286991703324	not_mentioned	0.7968	not_mentioned	correct	ok	not_mentioned	released	option_probability
Clef-flash	imcs21	test	10184970	symptom_176	10184970	0.002495118	18.45286991703324	not_mentioned	0.8591	not_mentioned	correct	ok	not_mentioned	released	option_probability
Clef-flash	imcs21	test	10184970	symptom_177	10184970	0.002495118	18.45286991703324	not_mentioned	0.8992	not_mentioned	correct	ok	not_mentioned	released	option_probability
Clef-flash	imcs21	test	10184970	symptom_178	10184970	0.002495118	18.45286991703324	not_mentioned	0.8924	not_mentioned	correct	ok	not_mentioned	released	option_probability
Clef-flash	imcs21	test	10184970	symptom_179	10184970	0.002495118	18.45286991703324	not_mentioned	0.6775	not_mentioned	correct	ok	not_mentioned	released	option_probability
Clef-flash	imcs21	test	10184970	symptom_180	10184970	0.002495118	18.45286991703324	not_mentioned	0.9304	not_mentioned	correct	ok	not_mentioned	released	option_probability
Clef-flash	imcs21	test	10184970	symptom_181	10184970	0.002495118	18.45286991703324	not_mentioned	0.867	not_mentioned	correct	ok	not_mentioned	released	option_probability
Clef-flash	imcs21	test	10184970	symptom_182	10184970	0.002495118	18.45286991703324	not_mentioned	0.8465	not_mentioned	correct	ok	not_mentioned	released	option_probability
Clef-flash	imcs21	test	10184970	symptom_183	10184970	0.002495118	18.45286991703324	not_mentioned	0.942	not_mentioned	correct	ok	not_mentioned	released	option_probability
Clef-flash	imcs21	test	10184970	symptom_184	10184970	0.002495118	18.45286991703324	not_mentioned	0.9271	not_mentioned	correct	ok	not_mentioned	released	option_probability
Clef-flash	imcs21	test	10184970	symptom_185	10184970	0.002495118	18.45286991703324	not_mentioned	0.7646	not_mentioned	correct	ok	not_mentioned	released	option_probability
Clef-flash	imcs21	test	10184970	symptom_186	10184970	0.002495118	18.45286991703324	not_mentioned	0.9528	not_mentioned	correct	ok	not_mentioned	released	option_probability
Clef-flash	imcs21	test	10184970	symptom_187	10184970	0.002495118	18.45286991703324	not_mentioned	0.9315	not_mentioned	correct	ok	not_mentioned	released	option_probability
Clef-flash	imcs21	test	10184970	symptom_188	10184970	0.002495118	18.45286991703324	not_mentioned	0.8258	not_mentioned	correct	ok	not_mentioned	released	option_probability
Clef-flash	imcs21	test	10184970	symptom_189	10184970	0.002495118	18.45286991703324	not_mentioned	0.8113	not_mentioned	correct	ok	not_mentioned	released	option_probability
Clef-flash	imcs21	test	10184970	symptom_190	10184970	0.002495118	18.45286991703324	not_mentioned	0.8868	not_mentioned	correct	ok	not_mentioned	released	option_probability
Clef-flash	imcs21	test	10184970	symptom_191	10184970	0.002495118	18.45286991703324	not_mentioned	0.9331	not_mentioned	correct	ok	not_mentioned	released	option_probability
Clef-flash	imcs21	test	10184970	symptom_192	10184970	0.002495118	18.45286991703324	not_mentioned	0.9256	not_mentioned	correct	ok	not_mentioned	released	option_probability
Clef-flash	imcs21	test	10184970	symptom_193	10184970	0.002495118	18.45286991703324	not_mentioned	0.9588	not_mentioned	correct	ok	not_mentioned	released	option_probability
Clef-flash	imcs21	test	10184970	symptom_194	10184970	0.002495118	18.45286991703324	not_mentioned	0.9401	not_mentioned	correct	ok	not_mentioned	released	option_probability
Clef-flash	imcs21	test	10184970	symptom_195	10184970	0.002495118	18.45286991703324	not_mentioned	0.9777	not_mentioned	correct	ok	not_mentioned	released	option_probability
Clef-flash	imcs21	test	10184970	symptom_196	10184970	0.002495118	18.45286991703324	not_mentioned	0.9755	not_mentioned	correct	ok	not_mentioned	released	option_probability
Clef-flash	imcs21	test	10184970	symptom_197	10184970	0.002495118	18.45286991703324	not_mentioned	0.8393	not_mentioned	correct	ok	not_mentioned	released	option_probability
Clef-flash	imcs21	test	10184970	symptom_198	10184970	0.002495118	18.45286991703324	not_mentioned	0.9684	not_mentioned	correct	ok	not_mentioned	released	option_probability
Clef-flash	imcs21	test	10184970	symptom_199	10184970	0.002495118	18.45286991703324	not_mentioned	0.9747	not_mentioned	correct	ok	not_mentioned	released	option_probability
Clef-flash	imcs21	test	10184970	symptom_200	10184970	0.002495118	18.45286991703324	not_mentioned	0.9634	not_mentioned	correct	ok	not_mentioned	released	option_probability
Clef-flash	imcs21	test	10184970	symptom_201	10184970	0.002495118	18.45286991703324	not_mentioned	0.9585	not_mentioned	correct	ok	not_mentioned	released	option_probability
Clef-flash	imcs21	test	10184970	symptom_202	10184970	0.002495118	18.45286991703324	not_mentioned	0.902	not_mentioned	correct	ok	not_mentioned	released	option_probability
Clef-flash	imcs21	test	10184970	symptom_203	10184970	0.002495118	18.45286991703324	not_mentioned	0.9233	not_mentioned	correct	ok	not_mentioned	released	option_probability
Clef-flash	imcs21	test	10184970	symptom_204	10184970	0.002495118	18.45286991703324	not_mentioned	0.9654	not_mentioned	correct	ok	not_mentioned	released	option_probability
Clef-flash	imcs21	test	10184970	symptom_205	10184970	0.002495118	18.45286991703324	not_mentioned	0.9001	not_mentioned	correct	ok	not_mentioned	released	option_probability
Clef-flash	imcs21	test	10184970	symptom_206	10184970	0.002495118	18.45286991703324	not_mentioned	0.8534	not_mentioned	correct	ok	not_mentioned	released	option_probability
Clef-flash	imcs21	test	10184970	symptom_207	10184970	0.002495118	18.45286991703324	not_mentioned	0.9607	not_mentioned	correct	ok	not_mentioned	released	option_probability
Clef-flash	imcs21	test	10184970	symptom_208	10184970	0.002495118	18.45286991703324	not_mentioned	0.9492	not_mentioned	correct	ok	not_mentioned	released	option_probability
Clef-flash	imcs21	test	10184970	symptom_209	10184970	0.002495118	18.45286991703324	not_mentioned	0.9668	not_mentioned	correct	ok	not_mentioned	released	option_probability
Clef-flash	imcs21	test	10184970	symptom_210	10184970	0.002495118	18.45286991703324	not_mentioned	0.7579	not_mentioned	correct	ok	not_mentioned	released	option_probability
Clef-flash	imcs21	test	10184970	symptom_211	10184970	0.002495118	18.45286991703324	not_mentioned	0.9684	not_mentioned	correct	ok	not_mentioned	released	option_probability
Clef-flash	imcs21	test	10184970	symptom_212	10184970	0.002495118	18.45286991703324	not_mentioned	0.9191	not_mentioned	correct	ok	not_mentioned	released	option_probability
Clef-flash	imcs21	test	10184970	symptom_213	10184970	0.002495118	18.45286991703324	not_mentioned	0.7976	not_mentioned	correct	ok	not_mentioned	released	option_probability
Clef-flash	imcs21	test	10184970	symptom_214	10184970	0.002495118	18.45286991703324	not_mentioned	0.9176	not_mentioned	correct	ok	not_mentioned	released	option_probability
Clef-flash	imcs21	test	10184970	symptom_215	10184970	0.002495118	18.45286991703324	not_mentioned	0.9406	not_mentioned	correct	ok	not_mentioned	released	option_probability
Clef-flash	imcs21	test	10184970	symptom_216	10184970	0.002495118	18.45286991703324	not_mentioned	0.9375	not_mentioned	correct	ok	not_mentioned	released	option_probability
Clef-flash	imcs21	test	10184970	symptom_217	10184970	0.002495118	18.45286991703324	not_mentioned	0.9587	not_mentioned	correct	ok	not_mentioned	released	option_probability
Clef-flash	imcs21	test	10184970	symptom_218	10184970	0.002495118	18.45286991703324	not_mentioned	0.9516	not_mentioned	correct	ok	not_mentioned	released	option_probability
Clef-flash	imcs21	test	10184970	symptom_219	10184970	0.002495118	18.45286991703324	not_mentioned	0.9663	not_mentioned	correct	ok	not_mentioned	released	option_probability
Clef-flash	imcs21	test	10184970	symptom_220	10184970	0.002495118	18.45286991703324	not_mentioned	0.9417	not_mentioned	correct	ok	not_mentioned	released	option_probability
Clef-flash	imcs21	test	10184970	symptom_221	10184970	0.002495118	18.45286991703324	not_mentioned	0.9425	not_mentioned	correct	ok	not_mentioned	released	option_probability
Clef-flash	imcs21	test	10184970	symptom_222	10184970	0.002495118	18.45286991703324	not_mentioned	0.9558	not_mentioned	correct	ok	not_mentioned	released	option_probability
Clef-flash	imcs21	test	10184970	symptom_223	10184970	0.002495118	18.45286991703324	not_mentioned	0.9231	not_mentioned	correct	ok	not_mentioned	released	option_probability
Clef-flash	imcs21	test	10184970	symptom_224	10184970	0.002495118	18.45286991703324	not_mentioned	0.9088	not_mentioned	correct	ok	not_mentioned	released	option_probability
Clef-flash	imcs21	test	10184970	symptom_225	10184970	0.002495118	18.45286991703324	not_mentioned	0.7962	not_mentioned	correct	ok	not_mentioned	released	option_probability
Clef-flash	imcs21	test	10184970	symptom_226	10184970	0.002495118	18.45286991703324	not_mentioned	0.9052	not_mentioned	correct	ok	not_mentioned	released	option_probability
Clef-flash	imcs21	test	10184970	symptom_227	10184970	0.002495118	18.45286991703324	not_mentioned	0.8791	not_mentioned	correct	ok	not_mentioned	released	option_probability
Clef-flash	imcs21	test	10184970	symptom_228	10184970	0.002495118	18.45286991703324	not_mentioned	0.8879	not_mentioned	correct	ok	not_mentioned	released	option_probability
Clef-flash	imcs21	test	10184970	symptom_229	10184970	0.002495118	18.45286991703324	not_mentioned	0.8551	not_mentioned	correct	ok	not_mentioned	released	option_probability
Clef-flash	imcs21	test	10184970	symptom_230	10184970	0.002495118	18.45286991703324	not_mentioned	0.8995	not_mentioned	correct	ok	not_mentioned	released	option_probability
Clef-flash	imcs21	test	10184970	symptom_231	10184970	0.002495118	18.45286991703324	not_mentioned	0.9243	not_mentioned	correct	ok	not_mentioned	released	option_probability
Clef-flash	imcs21	test	10184970	symptom_232	10184970	0.002495118	18.45286991703324	not_mentioned	0.9183	not_mentioned	correct	ok	not_mentioned	released	option_probability
Clef-flash	imcs21	test	10184970	symptom_233	10184970	0.002495118	18.45286991703324	not_mentioned	0.9513	not_mentioned	correct	ok	not_mentioned	released	option_probability
Clef-flash	imcs21	test	10184970	symptom_234	10184970	0.002495118	18.45286991703324	not_mentioned	0.955	not_mentioned	correct	ok	not_mentioned	released	option_probability
Clef-flash	imcs21	test	10184970	symptom_235	10184970	0.002495118	18.45286991703324	not_mentioned	0.9492	not_mentioned	correct	ok	not_mentioned	released	option_probability
Clef-flash	imcs21	test	10184970	symptom_236	10184970	0.002495118	18.45286991703324	not_mentioned	0.9124	not_mentioned	correct	ok	not_mentioned	released	option_probability
Clef-flash	imcs21	test	10184970	symptom_237	10184970	0.002495118	18.45286991703324	not_mentioned	0.9178	not_mentioned	correct	ok	not_mentioned	released	option_probability
Clef-flash	imcs21	test	10184970	symptom_238	10184970	0.002495118	18.45286991703324	not_mentioned	0.9145	not_mentioned	correct	ok	not_mentioned	released	option_probability
Clef-flash	imcs21	test	10184970	symptom_239	10184970	0.002495118	18.45286991703324	not_mentioned	0.9626	not_mentioned	correct	ok	not_mentioned	released	option_probability
Clef-flash	imcs21	test	10184970	symptom_240	10184970	0.002495118	18.45286991703324	not_mentioned	0.794	not_mentioned	correct	ok	not_mentioned	released	option_probability
Clef-flash	imcs21	test	10184970	symptom_241	10184970	0.002495118	18.45286991703324	not_mentioned	0.9627	not_mentioned	correct	ok	not_mentioned	released	option_probability
Clef-flash	imcs21	test	10184970	symptom_242	10184970	0.002495118	18.45286991703324	not_mentioned	0.9347	not_mentioned	correct	ok	not_mentioned	released	option_probability
Clef-flash	imcs21	test	10184970	symptom_243	10184970	0.002495118	18.45286991703324	not_mentioned	0.9391	not_mentioned	correct	ok	not_mentioned	released	option_probability
Clef-flash	imcs21	test	10184970	symptom_244	10184970	0.002495118	18.45286991703324	not_mentioned	0.8935	not_mentioned	correct	ok	not_mentioned	released	option_probability
Clef-flash	imcs21	test	10184970	symptom_245	10184970	0.002495118	18.45286991703324	not_mentioned	0.5871	not_mentioned	correct	ok	not_mentioned	released	option_probability
Clef-flash	imcs21	test	10184970	symptom_246	10184970	0.002495118	18.45286991703324	not_mentioned	0.9339	not_mentioned	correct	ok	not_mentioned	released	option_probability
Clef-flash	imcs21	test	10184970	symptom_247	10184970	0.002495118	18.45286991703324	not_mentioned	0.8926000000000001	not_mentioned	correct	ok	not_mentioned	released	option_probability
Clef-flash	imcs21	test	10184970	symptom_248	10184970	0.002495118	18.45286991703324	not_mentioned	0.9311	not_mentioned	correct	ok	not_mentioned	released	option_probability
Clef-flash	imcs21	test	10184970	symptom_249	10184970	0.002495118	18.45286991703324	not_mentioned	0.9179	not_mentioned	correct	ok	not_mentioned	released	option_probability
Clef-flash	imcs21	test	10184970	symptom_250	10184970	0.002495118	18.45286991703324	not_mentioned	0.9014	not_mentioned	correct	ok	not_mentioned	released	option_probability
Clef-flash	imcs21	test	10184970	symptom_251	10184970	0.002495118	18.45286991703324	not_mentioned	0.8343	not_mentioned	correct	ok	not_mentioned	released	option_probability
Clef-flash	imcs21	test	10184970	symptom_252	10184970	0.002495118	18.45286991703324	not_mentioned	0.9258	not_mentioned	correct	ok	not_mentioned	released	option_probability
Clef-flash	imcs21	test	10184970	symptom_253	10184970	0.002495118	18.45286991703324	not_mentioned	0.9071	not_mentioned	correct	ok	not_mentioned	released	option_probability
Clef-flash	imcs21	test	10184970	symptom_254	10184970	0.002495118	18.45286991703324	not_mentioned	0.8168	not_mentioned	correct	ok	not_mentioned	released	option_probability
Clef-flash	imcs21	test	10184970	symptom_255	10184970	0.002495118	18.45286991703324	not_mentioned	0.9388	not_mentioned	correct	ok	not_mentioned	released	option_probability
Clef-flash	imcs21	test	10184970	symptom_256	10184970	0.002495118	18.45286991703324	not_mentioned	0.9047	not_mentioned	correct	ok	not_mentioned	released	option_probability
Clef-flash	imcs21	test	10184970	symptom_257	10184970	0.002495118	18.45286991703324	not_mentioned	0.9476	not_mentioned	correct	ok	not_mentioned	released	option_probability
Clef-flash	imcs21	test	10184970	symptom_258	10184970	0.002495118	18.45286991703324	not_mentioned	0.9526	not_mentioned	correct	ok	not_mentioned	released	option_probability
Clef-flash	imcs21	test	10184970	symptom_259	10184970	0.002495118	18.45286991703324	not_mentioned	0.9566	not_mentioned	correct	ok	not_mentioned	released	option_probability
Clef-flash	imcs21	test	10184970	symptom_260	10184970	0.002495118	18.45286991703324	not_mentioned	0.93	not_mentioned	correct	ok	not_mentioned	released	option_probability
Clef-flash	imcs21	test	10184970	symptom_261	10184970	0.002495118	18.45286991703324	not_mentioned	0.976	not_mentioned	correct	ok	not_mentioned	released	option_probability
Clef-flash	imcs21	test	10184970	symptom_262	10184970	0.002495118	18.45286991703324	not_mentioned	0.9569	not_mentioned	correct	ok	not_mentioned	released	option_probability
Clef-flash	imcs21	test	10184970	symptom_263	10184970	0.002495118	18.45286991703324	not_mentioned	0.9505	not_mentioned	correct	ok	not_mentioned	released	option_probability
Clef-flash	imcs21	test	10184970	symptom_264	10184970	0.002495118	18.45286991703324	not_mentioned	0.937	not_mentioned	correct	ok	not_mentioned	released	option_probability
Clef-flash	imcs21	test	10184970	symptom_265	10184970	0.002495118	18.45286991703324	not_mentioned	0.8674	not_mentioned	correct	ok	not_mentioned	released	option_probability
Clef-flash	imcs21	test	10184970	symptom_266	10184970	0.002495118	18.45286991703324	not_mentioned	0.8917	not_mentioned	correct	ok	not_mentioned	released	option_probability
Clef-flash	imcs21	test	10184970	symptom_267	10184970	0.002495118	18.45286991703324	not_mentioned	0.9493	not_mentioned	correct	ok	not_mentioned	released	option_probability
Clef-flash	imcs21	test	10184970	symptom_268	10184970	0.002495118	18.45286991703324	not_mentioned	0.8891	not_mentioned	correct	ok	not_mentioned	released	option_probability
Clef-flash	imcs21	test	10184970	symptom_269	10184970	0.002495118	18.45286991703324	not_mentioned	0.9039	not_mentioned	correct	ok	not_mentioned	released	option_probability
Clef-flash	imcs21	test	10184970	symptom_270	10184970	0.002495118	18.45286991703324	not_mentioned	0.8689	not_mentioned	correct	ok	not_mentioned	released	option_probability
Clef-flash	imcs21	test	10184970	symptom_271	10184970	0.002495118	18.45286991703324	not_mentioned	0.9372	not_mentioned	correct	ok	not_mentioned	released	option_probability
Clef-flash	imcs21	test	10184970	symptom_272	10184970	0.002495118	18.45286991703324	not_mentioned	0.9735	not_mentioned	correct	ok	not_mentioned	released	option_probability
Clef-flash	imcs21	test	10184970	symptom_273	10184970	0.002495118	18.45286991703324	not_mentioned	0.9203	not_mentioned	correct	ok	not_mentioned	released	option_probability
Clef-flash	imcs21	test	10184970	symptom_274	10184970	0.002495118	18.45286991703324	not_mentioned	0.6412	not_mentioned	correct	ok	not_mentioned	released	option_probability
Clef-flash	imcs21	test	10184970	symptom_275	10184970	0.002495118	18.45286991703324	not_mentioned	0.9582	not_mentioned	correct	ok	not_mentioned	released	option_probability
Clef-flash	imcs21	test	10184970	symptom_276	10184970	0.002495118	18.45286991703324	not_mentioned	0.9637	not_mentioned	correct	ok	not_mentioned	released	option_probability
Clef-flash	imcs21	test	10184970	symptom_277	10184970	0.002495118	18.45286991703324	not_mentioned	0.9338	not_mentioned	correct	ok	not_mentioned	released	option_probability
Clef-flash	imcs21	test	10184970	symptom_278	10184970	0.002495118	18.45286991703324	not_mentioned	0.9665	not_mentioned	correct	ok	not_mentioned	released	option_probability
Clef-flash	imcs21	test	10184970	symptom_279	10184970	0.002495118	18.45286991703324	not_mentioned	0.9167	not_mentioned	correct	ok	not_mentioned	released	option_probability
Clef-flash	imcs21	test	10184970	symptom_280	10184970	0.002495118	18.45286991703324	not_mentioned	0.8578	not_mentioned	correct	ok	not_mentioned	released	option_probability
Clef-flash	imcs21	test	10184970	symptom_281	10184970	0.002495118	18.45286991703324	not_mentioned	0.9659	not_mentioned	correct	ok	not_mentioned	released	option_probability
Clef-flash	imcs21	test	10184970	symptom_282	10184970	0.002495118	18.45286991703324	not_mentioned	0.8736	not_mentioned	correct	ok	not_mentioned	released	option_probability
Clef-flash	imcs21	test	10184970	symptom_283	10184970	0.002495118	18.45286991703324	not_mentioned	0.9527	not_mentioned	correct	ok	not_mentioned	released	option_probability
Clef-flash	imcs21	test	10184970	symptom_284	10184970	0.002495118	18.45286991703324	not_mentioned	0.9651	not_mentioned	correct	ok	not_mentioned	released	option_probability
Clef-flash	imcs21	test	10184970	symptom_285	10184970	0.002495118	18.45286991703324	not_mentioned	0.8395	not_mentioned	correct	ok	not_mentioned	released	option_probability
Clef-flash	imcs21	test	10184970	symptom_286	10184970	0.002495118	18.45286991703324	not_mentioned	0.8931	not_mentioned	correct	ok	not_mentioned	released	option_probability
Clef-flash	imcs21	test	10184970	symptom_287	10184970	0.002495118	18.45286991703324	not_mentioned	0.9382	not_mentioned	correct	ok	not_mentioned	released	option_probability
Clef-flash	imcs21	test	10184970	symptom_288	10184970	0.002495118	18.45286991703324	not_mentioned	0.923	not_mentioned	correct	ok	not_mentioned	released	option_probability
Clef-flash	imcs21	test	10184970	symptom_289	10184970	0.002495118	18.45286991703324	not_mentioned	0.9637	not_mentioned	correct	ok	not_mentioned	released	option_probability
Clef-flash	imcs21	test	10184970	symptom_290	10184970	0.002495118	18.45286991703324	not_mentioned	0.9226	not_mentioned	correct	ok	not_mentioned	released	option_probability
Clef-flash	imcs21	test	10184970	symptom_291	10184970	0.002495118	18.45286991703324	not_mentioned	0.7658	not_mentioned	correct	ok	not_mentioned	released	option_probability
Clef-flash	imcs21	test	10184970	symptom_292	10184970	0.002495118	18.45286991703324	not_mentioned	0.9544	not_mentioned	correct	ok	not_mentioned	released	option_probability
Clef-flash	imcs21	test	10184970	symptom_293	10184970	0.002495118	18.45286991703324	not_mentioned	0.9629	not_mentioned	correct	ok	not_mentioned	released	option_probability
Clef-flash	imcs21	test	10184970	symptom_294	10184970	0.002495118	18.45286991703324	not_mentioned	0.9248	not_mentioned	correct	ok	not_mentioned	released	option_probability
Clef-flash	imcs21	test	10184970	symptom_295	10184970	0.002495118	18.45286991703324	not_mentioned	0.8942	not_mentioned	correct	ok	not_mentioned	released	option_probability
Clef-flash	imcs21	test	10184970	symptom_296	10184970	0.002495118	18.45286991703324	not_mentioned	0.8977	not_mentioned	correct	ok	not_mentioned	released	option_probability
Clef-flash	imcs21	test	10184970	symptom_297	10184970	0.002495118	18.45286991703324	not_mentioned	0.8357	not_mentioned	correct	ok	not_mentioned	released	option_probability
Clef-flash	imcs21	test	10184970	symptom_298	10184970	0.002495118	18.45286991703324	not_mentioned	0.9103	not_mentioned	correct	ok	not_mentioned	released	option_probability
Clef-flash	imcs21	test	10184970	symptom_299	10184970	0.002495118	18.45286991703324	not_mentioned	0.9635	not_mentioned	correct	ok	not_mentioned	released	option_probability
Clef-flash	imcs21	test	10184970	symptom_300	10184970	0.002495118	18.45286991703324	not_mentioned	0.6906	not_mentioned	correct	ok	not_mentioned	released	option_probability
Clef-flash	imcs21	test	10184970	symptom_301	10184970	0.002495118	18.45286991703324	not_mentioned	0.8368	not_mentioned	correct	ok	not_mentioned	released	option_probability
Clef-flash	imcs21	test	10184970	symptom_302	10184970	0.002495118	18.45286991703324	not_mentioned	0.8395	not_mentioned	correct	ok	not_mentioned	released	option_probability
Clef-flash	imcs21	test	10184970	symptom_303	10184970	0.002495118	18.45286991703324	not_mentioned	0.9506	not_mentioned	correct	ok	not_mentioned	released	option_probability
Clef-flash	imcs21	test	10184970	symptom_304	10184970	0.002495118	18.45286991703324	not_mentioned	0.6593	not_mentioned	correct	ok	not_mentioned	released	option_probability
Clef-flash	imcs21	test	10184970	symptom_305	10184970	0.002495118	18.45286991703324	not_mentioned	0.7758	not_mentioned	correct	ok	not_mentioned	released	option_probability
Clef-flash	imcs21	test	10184970	symptom_306	10184970	0.002495118	18.45286991703324	not_mentioned	0.9477	not_mentioned	correct	ok	not_mentioned	released	option_probability
Clef-flash	imcs21	test	10184970	symptom_307	10184970	0.002495118	18.45286991703324	uncertain	0.3055	not_mentioned	incorrect	ok	not_mentioned	released	option_probability
Clef-flash	imcs21	test	10184970	symptom_308	10184970	0.002495118	18.45286991703324	not_mentioned	0.6957	not_mentioned	correct	ok	not_mentioned	released	option_probability
Clef-flash	imcs21	test	10184970	symptom_309	10184970	0.002495118	18.45286991703324	not_mentioned	0.8657	not_mentioned	correct	ok	not_mentioned	released	option_probability
Clef-flash	imcs21	test	10184970	symptom_310	10184970	0.002495118	18.45286991703324	not_mentioned	0.9459	not_mentioned	correct	ok	not_mentioned	released	option_probability
Clef-flash	imcs21	test	10184970	symptom_311	10184970	0.002495118	18.45286991703324	not_mentioned	0.9141	not_mentioned	correct	ok	not_mentioned	released	option_probability
Clef-flash	imcs21	test	10184970	symptom_312	10184970	0.002495118	18.45286991703324	not_mentioned	0.8945	not_mentioned	correct	ok	not_mentioned	released	option_probability
Clef-flash	imcs21	test	10184970	symptom_313	10184970	0.002495118	18.45286991703324	not_mentioned	0.9483	not_mentioned	correct	ok	not_mentioned	released	option_probability
Clef-flash	imcs21	test	10184970	symptom_314	10184970	0.002495118	18.45286991703324	not_mentioned	0.8934	not_mentioned	correct	ok	not_mentioned	released	option_probability
Clef-flash	imcs21	test	10184970	symptom_315	10184970	0.002495118	18.45286991703324	not_mentioned	0.9701	not_mentioned	correct	ok	not_mentioned	released	option_probability
Clef-flash	imcs21	test	10184970	symptom_316	10184970	0.002495118	18.45286991703324	not_mentioned	0.929	not_mentioned	correct	ok	not_mentioned	released	option_probability
Clef-flash	imcs21	test	10184970	symptom_317	10184970	0.002495118	18.45286991703324	not_mentioned	0.9299	not_mentioned	correct	ok	not_mentioned	released	option_probability
Clef-flash	imcs21	test	10184970	symptom_318	10184970	0.002495118	18.45286991703324	not_mentioned	0.894	not_mentioned	correct	ok	not_mentioned	released	option_probability
Clef-flash	imcs21	test	10184970	symptom_319	10184970	0.002495118	18.45286991703324	not_mentioned	0.7424	not_mentioned	correct	ok	not_mentioned	released	option_probability
Clef-flash	imcs21	test	10184970	symptom_320	10184970	0.002495118	18.45286991703324	not_mentioned	0.9201	not_mentioned	correct	ok	not_mentioned	released	option_probability
Clef-flash	imcs21	test	10184970	symptom_321	10184970	0.002495118	18.45286991703324	not_mentioned	0.9495	not_mentioned	correct	ok	not_mentioned	released	option_probability
Clef-flash	imcs21	test	10184970	symptom_322	10184970	0.002495118	18.45286991703324	not_mentioned	0.7383	not_mentioned	correct	ok	not_mentioned	released	option_probability
Clef-flash	imcs21	test	10184970	symptom_323	10184970	0.002495118	18.45286991703324	not_mentioned	0.9575	not_mentioned	correct	ok	not_mentioned	released	option_probability
Clef-flash	imcs21	test	10184970	symptom_324	10184970	0.002495118	18.45286991703324	not_mentioned	0.944	not_mentioned	correct	ok	not_mentioned	released	option_probability
Clef-flash	imcs21	test	10184970	symptom_325	10184970	0.002495118	18.45286991703324	not_mentioned	0.9402	not_mentioned	correct	ok	not_mentioned	released	option_probability
Clef-flash	imcs21	test	10184970	symptom_326	10184970	0.002495118	18.45286991703324	not_mentioned	0.9409	not_mentioned	correct	ok	not_mentioned	released	option_probability
Clef-flash	imcs21	test	10184970	symptom_327	10184970	0.002495118	18.45286991703324	not_mentioned	0.9539	not_mentioned	correct	ok	not_mentioned	released	option_probability
Clef-flash	imcs21	test	10184970	symptom_328	10184970	0.002495118	18.45286991703324	not_mentioned	0.8871	not_mentioned	correct	ok	not_mentioned	released	option_probability
Clef-flash	imcs21	test	10184970	symptom_329	10184970	0.002495118	18.45286991703324	not_mentioned	0.9452	not_mentioned	correct	ok	not_mentioned	released	option_probability
Clef-flash	imcs21	test	10184970	symptom_330	10184970	0.002495118	18.45286991703324	not_mentioned	0.9213	not_mentioned	correct	ok	not_mentioned	released	option_probability
Clef-flash	imcs21	test	10185063	symptom_000	10185063	0.002434242	19.001485999906436	not_mentioned	0.8821	not_mentioned	correct	ok	not_mentioned	released	option_probability
Clef-flash	imcs21	test	10185063	symptom_001	10185063	0.002434242	19.001485999906436	not_mentioned	0.9526	not_mentioned	correct	ok	not_mentioned	released	option_probability
Clef-flash	imcs21	test	10185063	symptom_002	10185063	0.002434242	19.001485999906436	not_mentioned	0.9243	not_mentioned	correct	ok	not_mentioned	released	option_probability
Clef-flash	imcs21	test	10185063	symptom_003	10185063	0.002434242	19.001485999906436	not_mentioned	0.9642	not_mentioned	correct	ok	not_mentioned	released	option_probability
Clef-flash	imcs21	test	10185063	symptom_004	10185063	0.002434242	19.001485999906436	positive	0.8517	positive	correct	ok	positive	released	option_probability
Clef-flash	imcs21	test	10185063	symptom_005	10185063	0.002434242	19.001485999906436	not_mentioned	0.9578	not_mentioned	correct	ok	not_mentioned	released	option_probability
Clef-flash	imcs21	test	10185063	symptom_006	10185063	0.002434242	19.001485999906436	not_mentioned	0.8717	not_mentioned	correct	ok	not_mentioned	released	option_probability
Clef-flash	imcs21	test	10185063	symptom_007	10185063	0.002434242	19.001485999906436	not_mentioned	0.9468	not_mentioned	correct	ok	not_mentioned	released	option_probability
Clef-flash	imcs21	test	10185063	symptom_008	10185063	0.002434242	19.001485999906436	positive	0.6636	not_mentioned	incorrect	ok	not_mentioned	released	option_probability
Clef-flash	imcs21	test	10185063	symptom_009	10185063	0.002434242	19.001485999906436	not_mentioned	0.9105	not_mentioned	correct	ok	not_mentioned	released	option_probability
Clef-flash	imcs21	test	10185063	symptom_010	10185063	0.002434242	19.001485999906436	uncertain	0.6341	uncertain	correct	ok	uncertain	released	option_probability
Clef-flash	imcs21	test	10185063	symptom_011	10185063	0.002434242	19.001485999906436	not_mentioned	0.9616	not_mentioned	correct	ok	not_mentioned	released	option_probability
Clef-flash	imcs21	test	10185063	symptom_012	10185063	0.002434242	19.001485999906436	not_mentioned	0.9623	not_mentioned	correct	ok	not_mentioned	released	option_probability
Clef-flash	imcs21	test	10185063	symptom_013	10185063	0.002434242	19.001485999906436	not_mentioned	0.9614	not_mentioned	correct	ok	not_mentioned	released	option_probability
Clef-flash	imcs21	test	10185063	symptom_014	10185063	0.002434242	19.001485999906436	not_mentioned	0.9226	not_mentioned	correct	ok	not_mentioned	released	option_probability
Clef-flash	imcs21	test	10185063	symptom_015	10185063	0.002434242	19.001485999906436	not_mentioned	0.8821	not_mentioned	correct	ok	not_mentioned	released	option_probability
Clef-flash	imcs21	test	10185063	symptom_016	10185063	0.002434242	19.001485999906436	not_mentioned	0.9298	not_mentioned	correct	ok	not_mentioned	released	option_probability
Clef-flash	imcs21	test	10185063	symptom_017	10185063	0.002434242	19.001485999906436	not_mentioned	0.8648	not_mentioned	correct	ok	not_mentioned	released	option_probability
Clef-flash	imcs21	test	10185063	symptom_018	10185063	0.002434242	19.001485999906436	not_mentioned	0.8175	not_mentioned	correct	ok	not_mentioned	released	option_probability
Clef-flash	imcs21	test	10185063	symptom_019	10185063	0.002434242	19.001485999906436	not_mentioned	0.9293	not_mentioned	correct	ok	not_mentioned	released	option_probability
Clef-flash	imcs21	test	10185063	symptom_020	10185063	0.002434242	19.001485999906436	not_mentioned	0.5051	not_mentioned	correct	ok	not_mentioned	released	option_probability
Clef-flash	imcs21	test	10185063	symptom_021	10185063	0.002434242	19.001485999906436	not_mentioned	0.9225	not_mentioned	correct	ok	not_mentioned	released	option_probability
Clef-flash	imcs21	test	10185063	symptom_022	10185063	0.002434242	19.001485999906436	not_mentioned	0.917	not_mentioned	correct	ok	not_mentioned	released	option_probability
Clef-flash	imcs21	test	10185063	symptom_023	10185063	0.002434242	19.001485999906436	not_mentioned	0.8927	not_mentioned	correct	ok	not_mentioned	released	option_probability
Clef-flash	imcs21	test	10185063	symptom_024	10185063	0.002434242	19.001485999906436	not_mentioned	0.8781	not_mentioned	correct	ok	not_mentioned	released	option_probability
Clef-flash	imcs21	test	10185063	symptom_025	10185063	0.002434242	19.001485999906436	not_mentioned	0.8799	not_mentioned	correct	ok	not_mentioned	released	option_probability
Clef-flash	imcs21	test	10185063	symptom_026	10185063	0.002434242	19.001485999906436	not_mentioned	0.9164	not_mentioned	correct	ok	not_mentioned	released	option_probability
Clef-flash	imcs21	test	10185063	symptom_027	10185063	0.002434242	19.001485999906436	uncertain	0.6008	uncertain	correct	ok	uncertain	released	option_probability
Clef-flash	imcs21	test	10185063	symptom_028	10185063	0.002434242	19.001485999906436	not_mentioned	0.9297	not_mentioned	correct	ok	not_mentioned	released	option_probability
Clef-flash	imcs21	test	10185063	symptom_029	10185063	0.002434242	19.001485999906436	not_mentioned	0.7795	not_mentioned	correct	ok	not_mentioned	released	option_probability
Clef-flash	imcs21	test	10185063	symptom_030	10185063	0.002434242	19.001485999906436	not_mentioned	0.8472	not_mentioned	correct	ok	not_mentioned	released	option_probability
Clef-flash	imcs21	test	10185063	symptom_031	10185063	0.002434242	19.001485999906436	not_mentioned	0.825	not_mentioned	correct	ok	not_mentioned	released	option_probability
Clef-flash	imcs21	test	10185063	symptom_032	10185063	0.002434242	19.001485999906436	not_mentioned	0.6915	not_mentioned	correct	ok	not_mentioned	released	option_probability
Clef-flash	imcs21	test	10185063	symptom_033	10185063	0.002434242	19.001485999906436	not_mentioned	0.9185	not_mentioned	correct	ok	not_mentioned	released	option_probability
Clef-flash	imcs21	test	10185063	symptom_034	10185063	0.002434242	19.001485999906436	not_mentioned	0.944	not_mentioned	correct	ok	not_mentioned	released	option_probability
Clef-flash	imcs21	test	10185063	symptom_035	10185063	0.002434242	19.001485999906436	not_mentioned	0.9079	not_mentioned	correct	ok	not_mentioned	released	option_probability
Clef-flash	imcs21	test	10185063	symptom_036	10185063	0.002434242	19.001485999906436	not_mentioned	0.8923	not_mentioned	correct	ok	not_mentioned	released	option_probability
Clef-flash	imcs21	test	10185063	symptom_037	10185063	0.002434242	19.001485999906436	not_mentioned	0.4177	not_mentioned	correct	ok	not_mentioned	released	option_probability
Clef-flash	imcs21	test	10185063	symptom_038	10185063	0.002434242	19.001485999906436	not_mentioned	0.9581	not_mentioned	correct	ok	not_mentioned	released	option_probability
Clef-flash	imcs21	test	10185063	symptom_039	10185063	0.002434242	19.001485999906436	not_mentioned	0.8612	not_mentioned	correct	ok	not_mentioned	released	option_probability
Clef-flash	imcs21	test	10185063	symptom_040	10185063	0.002434242	19.001485999906436	not_mentioned	0.912	not_mentioned	correct	ok	not_mentioned	released	option_probability
Clef-flash	imcs21	test	10185063	symptom_041	10185063	0.002434242	19.001485999906436	not_mentioned	0.4031	not_mentioned	correct	ok	not_mentioned	released	option_probability
Clef-flash	imcs21	test	10185063	symptom_042	10185063	0.002434242	19.001485999906436	not_mentioned	0.9524	not_mentioned	correct	ok	not_mentioned	released	option_probability
Clef-flash	imcs21	test	10185063	symptom_043	10185063	0.002434242	19.001485999906436	not_mentioned	0.6654	not_mentioned	correct	ok	not_mentioned	released	option_probability
Clef-flash	imcs21	test	10185063	symptom_044	10185063	0.002434242	19.001485999906436	not_mentioned	0.7773	not_mentioned	correct	ok	not_mentioned	released	option_probability
Clef-flash	imcs21	test	10185063	symptom_045	10185063	0.002434242	19.001485999906436	not_mentioned	0.8741	not_mentioned	correct	ok	not_mentioned	released	option_probability
Clef-flash	imcs21	test	10185063	symptom_046	10185063	0.002434242	19.001485999906436	not_mentioned	0.8307	not_mentioned	correct	ok	not_mentioned	released	option_probability
Clef-flash	imcs21	test	10185063	symptom_047	10185063	0.002434242	19.001485999906436	not_mentioned	0.8913	not_mentioned	correct	ok	not_mentioned	released	option_probability
Clef-flash	imcs21	test	10185063	symptom_048	10185063	0.002434242	19.001485999906436	not_mentioned	0.8729	not_mentioned	correct	ok	not_mentioned	released	option_probability
Clef-flash	imcs21	test	10185063	symptom_049	10185063	0.002434242	19.001485999906436	not_mentioned	0.8809	not_mentioned	correct	ok	not_mentioned	released	option_probability
Clef-flash	imcs21	test	10185063	symptom_050	10185063	0.002434242	19.001485999906436	not_mentioned	0.8927	not_mentioned	correct	ok	not_mentioned	released	option_probability
Clef-flash	imcs21	test	10185063	symptom_051	10185063	0.002434242	19.001485999906436	not_mentioned	0.7724	not_mentioned	correct	ok	not_mentioned	released	option_probability
Clef-flash	imcs21	test	10185063	symptom_052	10185063	0.002434242	19.001485999906436	not_mentioned	0.8307	not_mentioned	correct	ok	not_mentioned	released	option_probability
Clef-flash	imcs21	test	10185063	symptom_053	10185063	0.002434242	19.001485999906436	not_mentioned	0.8286	not_mentioned	correct	ok	not_mentioned	released	option_probability
Clef-flash	imcs21	test	10185063	symptom_054	10185063	0.002434242	19.001485999906436	not_mentioned	0.9323	not_mentioned	correct	ok	not_mentioned	released	option_probability
Clef-flash	imcs21	test	10185063	symptom_055	10185063	0.002434242	19.001485999906436	not_mentioned	0.9107	not_mentioned	correct	ok	not_mentioned	released	option_probability
Clef-flash	imcs21	test	10185063	symptom_056	10185063	0.002434242	19.001485999906436	uncertain	0.3921	not_mentioned	incorrect	ok	not_mentioned	released	option_probability
Clef-flash	imcs21	test	10185063	symptom_057	10185063	0.002434242	19.001485999906436	not_mentioned	0.7484	not_mentioned	correct	ok	not_mentioned	released	option_probability
Clef-flash	imcs21	test	10185063	symptom_058	10185063	0.002434242	19.001485999906436	not_mentioned	0.4709	not_mentioned	correct	ok	not_mentioned	released	option_probability
Clef-flash	imcs21	test	10185063	symptom_059	10185063	0.002434242	19.001485999906436	not_mentioned	0.8408	not_mentioned	correct	ok	not_mentioned	released	option_probability
Clef-flash	imcs21	test	10185063	symptom_060	10185063	0.002434242	19.001485999906436	not_mentioned	0.9627	not_mentioned	correct	ok	not_mentioned	released	option_probability
Clef-flash	imcs21	test	10185063	symptom_061	10185063	0.002434242	19.001485999906436	not_mentioned	0.8811	not_mentioned	correct	ok	not_mentioned	released	option_probability
Clef-flash	imcs21	test	10185063	symptom_062	10185063	0.002434242	19.001485999906436	not_mentioned	0.8927	not_mentioned	correct	ok	not_mentioned	released	option_probability
Clef-flash	imcs21	test	10185063	symptom_063	10185063	0.002434242	19.001485999906436	not_mentioned	0.9261	not_mentioned	correct	ok	not_mentioned	released	option_probability
Clef-flash	imcs21	test	10185063	symptom_064	10185063	0.002434242	19.001485999906436	not_mentioned	0.9468	not_mentioned	correct	ok	not_mentioned	released	option_probability
Clef-flash	imcs21	test	10185063	symptom_065	10185063	0.002434242	19.001485999906436	not_mentioned	0.9568	not_mentioned	correct	ok	not_mentioned	released	option_probability
Clef-flash	imcs21	test	10185063	symptom_066	10185063	0.002434242	19.001485999906436	positive	0.8137	uncertain	incorrect	ok	uncertain	released	option_probability
Clef-flash	imcs21	test	10185063	symptom_067	10185063	0.002434242	19.001485999906436	uncertain	0.6336	not_mentioned	incorrect	ok	not_mentioned	released	option_probability
Clef-flash	imcs21	test	10185063	symptom_068	10185063	0.002434242	19.001485999906436	not_mentioned	0.9459	not_mentioned	correct	ok	not_mentioned	released	option_probability
Clef-flash	imcs21	test	10185063	symptom_069	10185063	0.002434242	19.001485999906436	not_mentioned	0.9101	not_mentioned	correct	ok	not_mentioned	released	option_probability
Clef-flash	imcs21	test	10185063	symptom_070	10185063	0.002434242	19.001485999906436	not_mentioned	0.901	not_mentioned	correct	ok	not_mentioned	released	option_probability
Clef-flash	imcs21	test	10185063	symptom_071	10185063	0.002434242	19.001485999906436	not_mentioned	0.8992	not_mentioned	correct	ok	not_mentioned	released	option_probability
Clef-flash	imcs21	test	10185063	symptom_072	10185063	0.002434242	19.001485999906436	not_mentioned	0.9443	not_mentioned	correct	ok	not_mentioned	released	option_probability
Clef-flash	imcs21	test	10185063	symptom_073	10185063	0.002434242	19.001485999906436	not_mentioned	0.9454	not_mentioned	correct	ok	not_mentioned	released	option_probability
Clef-flash	imcs21	test	10185063	symptom_074	10185063	0.002434242	19.001485999906436	not_mentioned	0.8929	not_mentioned	correct	ok	not_mentioned	released	option_probability
Clef-flash	imcs21	test	10185063	symptom_075	10185063	0.002434242	19.001485999906436	not_mentioned	0.7915	not_mentioned	correct	ok	not_mentioned	released	option_probability
Clef-flash	imcs21	test	10185063	symptom_076	10185063	0.002434242	19.001485999906436	not_mentioned	0.8178	not_mentioned	correct	ok	not_mentioned	released	option_probability
Clef-flash	imcs21	test	10185063	symptom_077	10185063	0.002434242	19.001485999906436	not_mentioned	0.9498	not_mentioned	correct	ok	not_mentioned	released	option_probability
Clef-flash	imcs21	test	10185063	symptom_078	10185063	0.002434242	19.001485999906436	not_mentioned	0.9632000000000001	not_mentioned	correct	ok	not_mentioned	released	option_probability
Clef-flash	imcs21	test	10185063	symptom_079	10185063	0.002434242	19.001485999906436	not_mentioned	0.9107	not_mentioned	correct	ok	not_mentioned	released	option_probability
Clef-flash	imcs21	test	10185063	symptom_080	10185063	0.002434242	19.001485999906436	not_mentioned	0.8076	not_mentioned	correct	ok	not_mentioned	released	option_probability
Clef-flash	imcs21	test	10185063	symptom_081	10185063	0.002434242	19.001485999906436	not_mentioned	0.6281	not_mentioned	correct	ok	not_mentioned	released	option_probability
Clef-flash	imcs21	test	10185063	symptom_082	10185063	0.002434242	19.001485999906436	not_mentioned	0.9439	not_mentioned	correct	ok	not_mentioned	released	option_probability
Clef-flash	imcs21	test	10185063	symptom_083	10185063	0.002434242	19.001485999906436	not_mentioned	0.7728	not_mentioned	correct	ok	not_mentioned	released	option_probability
Clef-flash	imcs21	test	10185063	symptom_084	10185063	0.002434242	19.001485999906436	not_mentioned	0.9119	not_mentioned	correct	ok	not_mentioned	released	option_probability
Clef-flash	imcs21	test	10185063	symptom_085	10185063	0.002434242	19.001485999906436	not_mentioned	0.843	not_mentioned	correct	ok	not_mentioned	released	option_probability
Clef-flash	imcs21	test	10185063	symptom_086	10185063	0.002434242	19.001485999906436	not_mentioned	0.7271	not_mentioned	correct	ok	not_mentioned	released	option_probability
Clef-flash	imcs21	test	10185063	symptom_087	10185063	0.002434242	19.001485999906436	not_mentioned	0.8889	not_mentioned	correct	ok	not_mentioned	released	option_probability
Clef-flash	imcs21	test	10185063	symptom_088	10185063	0.002434242	19.001485999906436	not_mentioned	0.9159	not_mentioned	correct	ok	not_mentioned	released	option_probability
Clef-flash	imcs21	test	10185063	symptom_089	10185063	0.002434242	19.001485999906436	not_mentioned	0.4967	not_mentioned	correct	ok	not_mentioned	released	option_probability
Clef-flash	imcs21	test	10185063	symptom_090	10185063	0.002434242	19.001485999906436	not_mentioned	0.7561	not_mentioned	correct	ok	not_mentioned	released	option_probability
Clef-flash	imcs21	test	10185063	symptom_091	10185063	0.002434242	19.001485999906436	not_mentioned	0.9407	not_mentioned	correct	ok	not_mentioned	released	option_probability
Clef-flash	imcs21	test	10185063	symptom_092	10185063	0.002434242	19.001485999906436	not_mentioned	0.9156	not_mentioned	correct	ok	not_mentioned	released	option_probability
Clef-flash	imcs21	test	10185063	symptom_093	10185063	0.002434242	19.001485999906436	not_mentioned	0.9446	not_mentioned	correct	ok	not_mentioned	released	option_probability
Clef-flash	imcs21	test	10185063	symptom_094	10185063	0.002434242	19.001485999906436	not_mentioned	0.8853	not_mentioned	correct	ok	not_mentioned	released	option_probability
Clef-flash	imcs21	test	10185063	symptom_095	10185063	0.002434242	19.001485999906436	uncertain	0.5524	not_mentioned	incorrect	ok	not_mentioned	released	option_probability
Clef-flash	imcs21	test	10185063	symptom_096	10185063	0.002434242	19.001485999906436	not_mentioned	0.9175	not_mentioned	correct	ok	not_mentioned	released	option_probability
Clef-flash	imcs21	test	10185063	symptom_097	10185063	0.002434242	19.001485999906436	not_mentioned	0.8599	not_mentioned	correct	ok	not_mentioned	released	option_probability
Clef-flash	imcs21	test	10185063	symptom_098	10185063	0.002434242	19.001485999906436	not_mentioned	0.8261000000000001	not_mentioned	correct	ok	not_mentioned	released	option_probability
Clef-flash	imcs21	test	10185063	symptom_099	10185063	0.002434242	19.001485999906436	not_mentioned	0.8836	not_mentioned	correct	ok	not_mentioned	released	option_probability
Clef-flash	imcs21	test	10185063	symptom_100	10185063	0.002434242	19.001485999906436	not_mentioned	0.6729	not_mentioned	correct	ok	not_mentioned	released	option_probability
Clef-flash	imcs21	test	10185063	symptom_101	10185063	0.002434242	19.001485999906436	not_mentioned	0.9075	not_mentioned	correct	ok	not_mentioned	released	option_probability
Clef-flash	imcs21	test	10185063	symptom_102	10185063	0.002434242	19.001485999906436	not_mentioned	0.7936	not_mentioned	correct	ok	not_mentioned	released	option_probability
Clef-flash	imcs21	test	10185063	symptom_103	10185063	0.002434242	19.001485999906436	not_mentioned	0.84	not_mentioned	correct	ok	not_mentioned	released	option_probability
Clef-flash	imcs21	test	10185063	symptom_104	10185063	0.002434242	19.001485999906436	not_mentioned	0.7971	not_mentioned	correct	ok	not_mentioned	released	option_probability
Clef-flash	imcs21	test	10185063	symptom_105	10185063	0.002434242	19.001485999906436	not_mentioned	0.9669	not_mentioned	correct	ok	not_mentioned	released	option_probability
Clef-flash	imcs21	test	10185063	symptom_106	10185063	0.002434242	19.001485999906436	not_mentioned	0.77	not_mentioned	correct	ok	not_mentioned	released	option_probability
Clef-flash	imcs21	test	10185063	symptom_107	10185063	0.002434242	19.001485999906436	not_mentioned	0.9403	not_mentioned	correct	ok	not_mentioned	released	option_probability
Clef-flash	imcs21	test	10185063	symptom_108	10185063	0.002434242	19.001485999906436	not_mentioned	0.9409	not_mentioned	correct	ok	not_mentioned	released	option_probability
Clef-flash	imcs21	test	10185063	symptom_109	10185063	0.002434242	19.001485999906436	not_mentioned	0.4627	not_mentioned	correct	ok	not_mentioned	released	option_probability
Clef-flash	imcs21	test	10185063	symptom_110	10185063	0.002434242	19.001485999906436	not_mentioned	0.8935	not_mentioned	correct	ok	not_mentioned	released	option_probability
Clef-flash	imcs21	test	10185063	symptom_111	10185063	0.002434242	19.001485999906436	not_mentioned	0.9579	not_mentioned	correct	ok	not_mentioned	released	option_probability
Clef-flash	imcs21	test	10185063	symptom_112	10185063	0.002434242	19.001485999906436	not_mentioned	0.8241	not_mentioned	correct	ok	not_mentioned	released	option_probability
Clef-flash	imcs21	test	10185063	symptom_113	10185063	0.002434242	19.001485999906436	not_mentioned	0.9219	not_mentioned	correct	ok	not_mentioned	released	option_probability
Clef-flash	imcs21	test	10185063	symptom_114	10185063	0.002434242	19.001485999906436	not_mentioned	0.8681	not_mentioned	correct	ok	not_mentioned	released	option_probability
Clef-flash	imcs21	test	10185063	symptom_115	10185063	0.002434242	19.001485999906436	not_mentioned	0.9354	not_mentioned	correct	ok	not_mentioned	released	option_probability
Clef-flash	imcs21	test	10185063	symptom_116	10185063	0.002434242	19.001485999906436	not_mentioned	0.5753	not_mentioned	correct	ok	not_mentioned	released	option_probability
Clef-flash	imcs21	test	10185063	symptom_117	10185063	0.002434242	19.001485999906436	not_mentioned	0.8848	not_mentioned	correct	ok	not_mentioned	released	option_probability
Clef-flash	imcs21	test	10185063	symptom_118	10185063	0.002434242	19.001485999906436	not_mentioned	0.3822	not_mentioned	correct	ok	not_mentioned	released	option_probability
Clef-flash	imcs21	test	10185063	symptom_119	10185063	0.002434242	19.001485999906436	not_mentioned	0.897	not_mentioned	correct	ok	not_mentioned	released	option_probability
Clef-flash	imcs21	test	10185063	symptom_120	10185063	0.002434242	19.001485999906436	not_mentioned	0.7825	not_mentioned	correct	ok	not_mentioned	released	option_probability
Clef-flash	imcs21	test	10185063	symptom_121	10185063	0.002434242	19.001485999906436	not_mentioned	0.868	not_mentioned	correct	ok	not_mentioned	released	option_probability
Clef-flash	imcs21	test	10185063	symptom_122	10185063	0.002434242	19.001485999906436	not_mentioned	0.846	not_mentioned	correct	ok	not_mentioned	released	option_probability
Clef-flash	imcs21	test	10185063	symptom_123	10185063	0.002434242	19.001485999906436	not_mentioned	0.3934	not_mentioned	correct	ok	not_mentioned	released	option_probability
Clef-flash	imcs21	test	10185063	symptom_124	10185063	0.002434242	19.001485999906436	not_mentioned	0.4959	not_mentioned	correct	ok	not_mentioned	released	option_probability
Clef-flash	imcs21	test	10185063	symptom_125	10185063	0.002434242	19.001485999906436	not_mentioned	0.8586	not_mentioned	correct	ok	not_mentioned	released	option_probability
Clef-flash	imcs21	test	10185063	symptom_126	10185063	0.002434242	19.001485999906436	not_mentioned	0.8848	not_mentioned	correct	ok	not_mentioned	released	option_probability
Clef-flash	imcs21	test	10185063	symptom_127	10185063	0.002434242	19.001485999906436	not_mentioned	0.4354	not_mentioned	correct	ok	not_mentioned	released	option_probability
Clef-flash	imcs21	test	10185063	symptom_128	10185063	0.002434242	19.001485999906436	not_mentioned	0.937	not_mentioned	correct	ok	not_mentioned	released	option_probability
Clef-flash	imcs21	test	10185063	symptom_129	10185063	0.002434242	19.001485999906436	not_mentioned	0.9183	not_mentioned	correct	ok	not_mentioned	released	option_probability
Clef-flash	imcs21	test	10185063	symptom_130	10185063	0.002434242	19.001485999906436	not_mentioned	0.9336	not_mentioned	correct	ok	not_mentioned	released	option_probability
Clef-flash	imcs21	test	10185063	symptom_131	10185063	0.002434242	19.001485999906436	not_mentioned	0.9219	not_mentioned	correct	ok	not_mentioned	released	option_probability
Clef-flash	imcs21	test	10185063	symptom_132	10185063	0.002434242	19.001485999906436	not_mentioned	0.9715	not_mentioned	correct	ok	not_mentioned	released	option_probability
Clef-flash	imcs21	test	10185063	symptom_133	10185063	0.002434242	19.001485999906436	not_mentioned	0.9484	not_mentioned	correct	ok	not_mentioned	released	option_probability
Clef-flash	imcs21	test	10185063	symptom_134	10185063	0.002434242	19.001485999906436	not_mentioned	0.9489	not_mentioned	correct	ok	not_mentioned	released	option_probability
Clef-flash	imcs21	test	10185063	symptom_135	10185063	0.002434242	19.001485999906436	not_mentioned	0.975	not_mentioned	correct	ok	not_mentioned	released	option_probability
Clef-flash	imcs21	test	10185063	symptom_136	10185063	0.002434242	19.001485999906436	not_mentioned	0.7538	not_mentioned	correct	ok	not_mentioned	released	option_probability
Clef-flash	imcs21	test	10185063	symptom_137	10185063	0.002434242	19.001485999906436	not_mentioned	0.8704	not_mentioned	correct	ok	not_mentioned	released	option_probability
Clef-flash	imcs21	test	10185063	symptom_138	10185063	0.002434242	19.001485999906436	not_mentioned	0.6315	not_mentioned	correct	ok	not_mentioned	released	option_probability
Clef-flash	imcs21	test	10185063	symptom_139	10185063	0.002434242	19.001485999906436	not_mentioned	0.7748	not_mentioned	correct	ok	not_mentioned	released	option_probability
Clef-flash	imcs21	test	10185063	symptom_140	10185063	0.002434242	19.001485999906436	not_mentioned	0.9602	not_mentioned	correct	ok	not_mentioned	released	option_probability
Clef-flash	imcs21	test	10185063	symptom_141	10185063	0.002434242	19.001485999906436	not_mentioned	0.9367	not_mentioned	correct	ok	not_mentioned	released	option_probability
Clef-flash	imcs21	test	10185063	symptom_142	10185063	0.002434242	19.001485999906436	not_mentioned	0.967	not_mentioned	correct	ok	not_mentioned	released	option_probability
Clef-flash	imcs21	test	10185063	symptom_143	10185063	0.002434242	19.001485999906436	not_mentioned	0.9462	not_mentioned	correct	ok	not_mentioned	released	option_probability
Clef-flash	imcs21	test	10185063	symptom_144	10185063	0.002434242	19.001485999906436	not_mentioned	0.9388	not_mentioned	correct	ok	not_mentioned	released	option_probability
Clef-flash	imcs21	test	10185063	symptom_145	10185063	0.002434242	19.001485999906436	not_mentioned	0.8603	not_mentioned	correct	ok	not_mentioned	released	option_probability
Clef-flash	imcs21	test	10185063	symptom_146	10185063	0.002434242	19.001485999906436	not_mentioned	0.8356	not_mentioned	correct	ok	not_mentioned	released	option_probability
Clef-flash	imcs21	test	10185063	symptom_147	10185063	0.002434242	19.001485999906436	not_mentioned	0.8778	not_mentioned	correct	ok	not_mentioned	released	option_probability
Clef-flash	imcs21	test	10185063	symptom_148	10185063	0.002434242	19.001485999906436	not_mentioned	0.871	not_mentioned	correct	ok	not_mentioned	released	option_probability
Clef-flash	imcs21	test	10185063	symptom_149	10185063	0.002434242	19.001485999906436	not_mentioned	0.7905	not_mentioned	correct	ok	not_mentioned	released	option_probability
Clef-flash	imcs21	test	10185063	symptom_150	10185063	0.002434242	19.001485999906436	not_mentioned	0.9364	not_mentioned	correct	ok	not_mentioned	released	option_probability
Clef-flash	imcs21	test	10185063	symptom_151	10185063	0.002434242	19.001485999906436	not_mentioned	0.9513	not_mentioned	correct	ok	not_mentioned	released	option_probability
Clef-flash	imcs21	test	10185063	symptom_152	10185063	0.002434242	19.001485999906436	not_mentioned	0.8824	not_mentioned	correct	ok	not_mentioned	released	option_probability
Clef-flash	imcs21	test	10185063	symptom_153	10185063	0.002434242	19.001485999906436	not_mentioned	0.9058	not_mentioned	correct	ok	not_mentioned	released	option_probability
Clef-flash	imcs21	test	10185063	symptom_154	10185063	0.002434242	19.001485999906436	not_mentioned	0.6476	not_mentioned	correct	ok	not_mentioned	released	option_probability
Clef-flash	imcs21	test	10185063	symptom_155	10185063	0.002434242	19.001485999906436	not_mentioned	0.822	not_mentioned	correct	ok	not_mentioned	released	option_probability
Clef-flash	imcs21	test	10185063	symptom_156	10185063	0.002434242	19.001485999906436	not_mentioned	0.939	not_mentioned	correct	ok	not_mentioned	released	option_probability
Clef-flash	imcs21	test	10185063	symptom_157	10185063	0.002434242	19.001485999906436	not_mentioned	0.8533	not_mentioned	correct	ok	not_mentioned	released	option_probability
Clef-flash	imcs21	test	10185063	symptom_158	10185063	0.002434242	19.001485999906436	not_mentioned	0.4901	not_mentioned	correct	ok	not_mentioned	released	option_probability
Clef-flash	imcs21	test	10185063	symptom_159	10185063	0.002434242	19.001485999906436	not_mentioned	0.9541	not_mentioned	correct	ok	not_mentioned	released	option_probability
Clef-flash	imcs21	test	10185063	symptom_160	10185063	0.002434242	19.001485999906436	not_mentioned	0.935	not_mentioned	correct	ok	not_mentioned	released	option_probability
Clef-flash	imcs21	test	10185063	symptom_161	10185063	0.002434242	19.001485999906436	not_mentioned	0.9772	not_mentioned	correct	ok	not_mentioned	released	option_probability
Clef-flash	imcs21	test	10185063	symptom_162	10185063	0.002434242	19.001485999906436	not_mentioned	0.7928	not_mentioned	correct	ok	not_mentioned	released	option_probability
Clef-flash	imcs21	test	10185063	symptom_163	10185063	0.002434242	19.001485999906436	not_mentioned	0.8596	not_mentioned	correct	ok	not_mentioned	released	option_probability
Clef-flash	imcs21	test	10185063	symptom_164	10185063	0.002434242	19.001485999906436	not_mentioned	0.9115	not_mentioned	correct	ok	not_mentioned	released	option_probability
Clef-flash	imcs21	test	10185063	symptom_165	10185063	0.002434242	19.001485999906436	not_mentioned	0.8538	not_mentioned	correct	ok	not_mentioned	released	option_probability
Clef-flash	imcs21	test	10185063	symptom_166	10185063	0.002434242	19.001485999906436	not_mentioned	0.8171	not_mentioned	correct	ok	not_mentioned	released	option_probability
Clef-flash	imcs21	test	10185063	symptom_167	10185063	0.002434242	19.001485999906436	not_mentioned	0.7849	not_mentioned	correct	ok	not_mentioned	released	option_probability
Clef-flash	imcs21	test	10185063	symptom_168	10185063	0.002434242	19.001485999906436	not_mentioned	0.8261000000000001	not_mentioned	correct	ok	not_mentioned	released	option_probability
Clef-flash	imcs21	test	10185063	symptom_169	10185063	0.002434242	19.001485999906436	not_mentioned	0.8526	not_mentioned	correct	ok	not_mentioned	released	option_probability
Clef-flash	imcs21	test	10185063	symptom_170	10185063	0.002434242	19.001485999906436	not_mentioned	0.9601	not_mentioned	correct	ok	not_mentioned	released	option_probability
Clef-flash	imcs21	test	10185063	symptom_171	10185063	0.002434242	19.001485999906436	not_mentioned	0.8627	not_mentioned	correct	ok	not_mentioned	released	option_probability
Clef-flash	imcs21	test	10185063	symptom_172	10185063	0.002434242	19.001485999906436	not_mentioned	0.7804	not_mentioned	correct	ok	not_mentioned	released	option_probability
Clef-flash	imcs21	test	10185063	symptom_173	10185063	0.002434242	19.001485999906436	not_mentioned	0.8467	not_mentioned	correct	ok	not_mentioned	released	option_probability
Clef-flash	imcs21	test	10185063	symptom_174	10185063	0.002434242	19.001485999906436	not_mentioned	0.8537	not_mentioned	correct	ok	not_mentioned	released	option_probability
Clef-flash	imcs21	test	10185063	symptom_175	10185063	0.002434242	19.001485999906436	not_mentioned	0.7589	not_mentioned	correct	ok	not_mentioned	released	option_probability
Clef-flash	imcs21	test	10185063	symptom_176	10185063	0.002434242	19.001485999906436	not_mentioned	0.7826	not_mentioned	correct	ok	not_mentioned	released	option_probability
Clef-flash	imcs21	test	10185063	symptom_177	10185063	0.002434242	19.001485999906436	not_mentioned	0.7939	not_mentioned	correct	ok	not_mentioned	released	option_probability
Clef-flash	imcs21	test	10185063	symptom_178	10185063	0.002434242	19.001485999906436	not_mentioned	0.9008	not_mentioned	correct	ok	not_mentioned	released	option_probability
Clef-flash	imcs21	test	10185063	symptom_179	10185063	0.002434242	19.001485999906436	not_mentioned	0.5256	not_mentioned	correct	ok	not_mentioned	released	option_probability
Clef-flash	imcs21	test	10185063	symptom_180	10185063	0.002434242	19.001485999906436	not_mentioned	0.9195	not_mentioned	correct	ok	not_mentioned	released	option_probability
Clef-flash	imcs21	test	10185063	symptom_181	10185063	0.002434242	19.001485999906436	not_mentioned	0.5724	not_mentioned	correct	ok	not_mentioned	released	option_probability
Clef-flash	imcs21	test	10185063	symptom_182	10185063	0.002434242	19.001485999906436	positive	0.6668	not_mentioned	incorrect	ok	not_mentioned	released	option_probability
Clef-flash	imcs21	test	10185063	symptom_183	10185063	0.002434242	19.001485999906436	not_mentioned	0.9181	not_mentioned	correct	ok	not_mentioned	released	option_probability
Clef-flash	imcs21	test	10185063	symptom_184	10185063	0.002434242	19.001485999906436	not_mentioned	0.8958	not_mentioned	correct	ok	not_mentioned	released	option_probability
Clef-flash	imcs21	test	10185063	symptom_185	10185063	0.002434242	19.001485999906436	not_mentioned	0.6991	not_mentioned	correct	ok	not_mentioned	released	option_probability
Clef-flash	imcs21	test	10185063	symptom_186	10185063	0.002434242	19.001485999906436	not_mentioned	0.9013	not_mentioned	correct	ok	not_mentioned	released	option_probability
Clef-flash	imcs21	test	10185063	symptom_187	10185063	0.002434242	19.001485999906436	not_mentioned	0.9129	not_mentioned	correct	ok	not_mentioned	released	option_probability
Clef-flash	imcs21	test	10185063	symptom_188	10185063	0.002434242	19.001485999906436	not_mentioned	0.751	not_mentioned	correct	ok	not_mentioned	released	option_probability
Clef-flash	imcs21	test	10185063	symptom_189	10185063	0.002434242	19.001485999906436	not_mentioned	0.7611	not_mentioned	correct	ok	not_mentioned	released	option_probability
Clef-flash	imcs21	test	10185063	symptom_190	10185063	0.002434242	19.001485999906436	not_mentioned	0.8219	not_mentioned	correct	ok	not_mentioned	released	option_probability
Clef-flash	imcs21	test	10185063	symptom_191	10185063	0.002434242	19.001485999906436	not_mentioned	0.8994	not_mentioned	correct	ok	not_mentioned	released	option_probability
Clef-flash	imcs21	test	10185063	symptom_192	10185063	0.002434242	19.001485999906436	not_mentioned	0.8944	not_mentioned	correct	ok	not_mentioned	released	option_probability
Clef-flash	imcs21	test	10185063	symptom_193	10185063	0.002434242	19.001485999906436	not_mentioned	0.96	not_mentioned	correct	ok	not_mentioned	released	option_probability
Clef-flash	imcs21	test	10185063	symptom_194	10185063	0.002434242	19.001485999906436	not_mentioned	0.9454	not_mentioned	correct	ok	not_mentioned	released	option_probability
Clef-flash	imcs21	test	10185063	symptom_195	10185063	0.002434242	19.001485999906436	not_mentioned	0.9792	not_mentioned	correct	ok	not_mentioned	released	option_probability
Clef-flash	imcs21	test	10185063	symptom_196	10185063	0.002434242	19.001485999906436	not_mentioned	0.963	not_mentioned	correct	ok	not_mentioned	released	option_probability
Clef-flash	imcs21	test	10185063	symptom_197	10185063	0.002434242	19.001485999906436	not_mentioned	0.8359	not_mentioned	correct	ok	not_mentioned	released	option_probability
Clef-flash	imcs21	test	10185063	symptom_198	10185063	0.002434242	19.001485999906436	not_mentioned	0.9457	not_mentioned	correct	ok	not_mentioned	released	option_probability
Clef-flash	imcs21	test	10185063	symptom_199	10185063	0.002434242	19.001485999906436	not_mentioned	0.9764	not_mentioned	correct	ok	not_mentioned	released	option_probability
Clef-flash	imcs21	test	10185063	symptom_200	10185063	0.002434242	19.001485999906436	not_mentioned	0.9546	not_mentioned	correct	ok	not_mentioned	released	option_probability
Clef-flash	imcs21	test	10185063	symptom_201	10185063	0.002434242	19.001485999906436	not_mentioned	0.9553	not_mentioned	correct	ok	not_mentioned	released	option_probability
Clef-flash	imcs21	test	10185063	symptom_202	10185063	0.002434242	19.001485999906436	not_mentioned	0.8724	not_mentioned	correct	ok	not_mentioned	released	option_probability
Clef-flash	imcs21	test	10185063	symptom_203	10185063	0.002434242	19.001485999906436	not_mentioned	0.9058	not_mentioned	correct	ok	not_mentioned	released	option_probability
Clef-flash	imcs21	test	10185063	symptom_204	10185063	0.002434242	19.001485999906436	not_mentioned	0.9603	not_mentioned	correct	ok	not_mentioned	released	option_probability
Clef-flash	imcs21	test	10185063	symptom_205	10185063	0.002434242	19.001485999906436	not_mentioned	0.905	not_mentioned	correct	ok	not_mentioned	released	option_probability
Clef-flash	imcs21	test	10185063	symptom_206	10185063	0.002434242	19.001485999906436	negative	0.4824	not_mentioned	incorrect	ok	not_mentioned	released	option_probability
Clef-flash	imcs21	test	10185063	symptom_207	10185063	0.002434242	19.001485999906436	not_mentioned	0.9442	not_mentioned	correct	ok	not_mentioned	released	option_probability
Clef-flash	imcs21	test	10185063	symptom_208	10185063	0.002434242	19.001485999906436	not_mentioned	0.9396	not_mentioned	correct	ok	not_mentioned	released	option_probability
Clef-flash	imcs21	test	10185063	symptom_209	10185063	0.002434242	19.001485999906436	not_mentioned	0.9151	not_mentioned	correct	ok	not_mentioned	released	option_probability
Clef-flash	imcs21	test	10185063	symptom_210	10185063	0.002434242	19.001485999906436	not_mentioned	0.7628	not_mentioned	correct	ok	not_mentioned	released	option_probability
Clef-flash	imcs21	test	10185063	symptom_211	10185063	0.002434242	19.001485999906436	not_mentioned	0.9557	not_mentioned	correct	ok	not_mentioned	released	option_probability
Clef-flash	imcs21	test	10185063	symptom_212	10185063	0.002434242	19.001485999906436	not_mentioned	0.8365	not_mentioned	correct	ok	not_mentioned	released	option_probability
Clef-flash	imcs21	test	10185063	symptom_213	10185063	0.002434242	19.001485999906436	not_mentioned	0.8214	not_mentioned	correct	ok	not_mentioned	released	option_probability
Clef-flash	imcs21	test	10185063	symptom_214	10185063	0.002434242	19.001485999906436	not_mentioned	0.8791	not_mentioned	correct	ok	not_mentioned	released	option_probability
Clef-flash	imcs21	test	10185063	symptom_215	10185063	0.002434242	19.001485999906436	not_mentioned	0.9135	not_mentioned	correct	ok	not_mentioned	released	option_probability
Clef-flash	imcs21	test	10185063	symptom_216	10185063	0.002434242	19.001485999906436	not_mentioned	0.8376	not_mentioned	correct	ok	not_mentioned	released	option_probability
Clef-flash	imcs21	test	10185063	symptom_217	10185063	0.002434242	19.001485999906436	not_mentioned	0.8847	not_mentioned	correct	ok	not_mentioned	released	option_probability
Clef-flash	imcs21	test	10185063	symptom_218	10185063	0.002434242	19.001485999906436	not_mentioned	0.912	not_mentioned	correct	ok	not_mentioned	released	option_probability
Clef-flash	imcs21	test	10185063	symptom_219	10185063	0.002434242	19.001485999906436	not_mentioned	0.5294	not_mentioned	correct	ok	not_mentioned	released	option_probability
Clef-flash	imcs21	test	10185063	symptom_220	10185063	0.002434242	19.001485999906436	not_mentioned	0.9071	not_mentioned	correct	ok	not_mentioned	released	option_probability
Clef-flash	imcs21	test	10185063	symptom_221	10185063	0.002434242	19.001485999906436	not_mentioned	0.9614	not_mentioned	correct	ok	not_mentioned	released	option_probability
Clef-flash	imcs21	test	10185063	symptom_222	10185063	0.002434242	19.001485999906436	not_mentioned	0.9218	not_mentioned	correct	ok	not_mentioned	released	option_probability
Clef-flash	imcs21	test	10185063	symptom_223	10185063	0.002434242	19.001485999906436	not_mentioned	0.957	not_mentioned	correct	ok	not_mentioned	released	option_probability
Clef-flash	imcs21	test	10185063	symptom_224	10185063	0.002434242	19.001485999906436	not_mentioned	0.9233	not_mentioned	correct	ok	not_mentioned	released	option_probability
Clef-flash	imcs21	test	10185063	symptom_225	10185063	0.002434242	19.001485999906436	not_mentioned	0.7434	not_mentioned	correct	ok	not_mentioned	released	option_probability
Clef-flash	imcs21	test	10185063	symptom_226	10185063	0.002434242	19.001485999906436	not_mentioned	0.8476	not_mentioned	correct	ok	not_mentioned	released	option_probability
Clef-flash	imcs21	test	10185063	symptom_227	10185063	0.002434242	19.001485999906436	not_mentioned	0.7964	not_mentioned	correct	ok	not_mentioned	released	option_probability
Clef-flash	imcs21	test	10185063	symptom_228	10185063	0.002434242	19.001485999906436	not_mentioned	0.9252	not_mentioned	correct	ok	not_mentioned	released	option_probability
Clef-flash	imcs21	test	10185063	symptom_229	10185063	0.002434242	19.001485999906436	not_mentioned	0.8309	not_mentioned	correct	ok	not_mentioned	released	option_probability
Clef-flash	imcs21	test	10185063	symptom_230	10185063	0.002434242	19.001485999906436	not_mentioned	0.8062	not_mentioned	correct	ok	not_mentioned	released	option_probability
Clef-flash	imcs21	test	10185063	symptom_231	10185063	0.002434242	19.001485999906436	not_mentioned	0.9294	not_mentioned	correct	ok	not_mentioned	released	option_probability
Clef-flash	imcs21	test	10185063	symptom_232	10185063	0.002434242	19.001485999906436	not_mentioned	0.8641	not_mentioned	correct	ok	not_mentioned	released	option_probability
Clef-flash	imcs21	test	10185063	symptom_233	10185063	0.002434242	19.001485999906436	not_mentioned	0.9482	not_mentioned	correct	ok	not_mentioned	released	option_probability
Clef-flash	imcs21	test	10185063	symptom_234	10185063	0.002434242	19.001485999906436	not_mentioned	0.9078	not_mentioned	correct	ok	not_mentioned	released	option_probability
Clef-flash	imcs21	test	10185063	symptom_235	10185063	0.002434242	19.001485999906436	not_mentioned	0.907	not_mentioned	correct	ok	not_mentioned	released	option_probability
Clef-flash	imcs21	test	10185063	symptom_236	10185063	0.002434242	19.001485999906436	not_mentioned	0.8937	not_mentioned	correct	ok	not_mentioned	released	option_probability
Clef-flash	imcs21	test	10185063	symptom_237	10185063	0.002434242	19.001485999906436	not_mentioned	0.7587	not_mentioned	correct	ok	not_mentioned	released	option_probability
Clef-flash	imcs21	test	10185063	symptom_238	10185063	0.002434242	19.001485999906436	not_mentioned	0.5578	not_mentioned	correct	ok	not_mentioned	released	option_probability
Clef-flash	imcs21	test	10185063	symptom_239	10185063	0.002434242	19.001485999906436	not_mentioned	0.9544	not_mentioned	correct	ok	not_mentioned	released	option_probability
Clef-flash	imcs21	test	10185063	symptom_240	10185063	0.002434242	19.001485999906436	not_mentioned	0.8245	not_mentioned	correct	ok	not_mentioned	released	option_probability
Clef-flash	imcs21	test	10185063	symptom_241	10185063	0.002434242	19.001485999906436	not_mentioned	0.9754	not_mentioned	correct	ok	not_mentioned	released	option_probability
Clef-flash	imcs21	test	10185063	symptom_242	10185063	0.002434242	19.001485999906436	not_mentioned	0.9421	not_mentioned	correct	ok	not_mentioned	released	option_probability
Clef-flash	imcs21	test	10185063	symptom_243	10185063	0.002434242	19.001485999906436	not_mentioned	0.9425	not_mentioned	correct	ok	not_mentioned	released	option_probability
Clef-flash	imcs21	test	10185063	symptom_244	10185063	0.002434242	19.001485999906436	not_mentioned	0.8433	not_mentioned	correct	ok	not_mentioned	released	option_probability
Clef-flash	imcs21	test	10185063	symptom_245	10185063	0.002434242	19.001485999906436	not_mentioned	0.6779	not_mentioned	correct	ok	not_mentioned	released	option_probability
Clef-flash	imcs21	test	10185063	symptom_246	10185063	0.002434242	19.001485999906436	not_mentioned	0.8607	not_mentioned	correct	ok	not_mentioned	released	option_probability
Clef-flash	imcs21	test	10185063	symptom_247	10185063	0.002434242	19.001485999906436	not_mentioned	0.7973	not_mentioned	correct	ok	not_mentioned	released	option_probability
Clef-flash	imcs21	test	10185063	symptom_248	10185063	0.002434242	19.001485999906436	not_mentioned	0.8923	not_mentioned	correct	ok	not_mentioned	released	option_probability
Clef-flash	imcs21	test	10185063	symptom_249	10185063	0.002434242	19.001485999906436	not_mentioned	0.884	not_mentioned	correct	ok	not_mentioned	released	option_probability
Clef-flash	imcs21	test	10185063	symptom_250	10185063	0.002434242	19.001485999906436	not_mentioned	0.8685	not_mentioned	correct	ok	not_mentioned	released	option_probability
Clef-flash	imcs21	test	10185063	symptom_251	10185063	0.002434242	19.001485999906436	not_mentioned	0.5583	not_mentioned	correct	ok	not_mentioned	released	option_probability
Clef-flash	imcs21	test	10185063	symptom_252	10185063	0.002434242	19.001485999906436	not_mentioned	0.8814	not_mentioned	correct	ok	not_mentioned	released	option_probability
Clef-flash	imcs21	test	10185063	symptom_253	10185063	0.002434242	19.001485999906436	not_mentioned	0.9236	not_mentioned	correct	ok	not_mentioned	released	option_probability
Clef-flash	imcs21	test	10185063	symptom_254	10185063	0.002434242	19.001485999906436	not_mentioned	0.7965	not_mentioned	correct	ok	not_mentioned	released	option_probability
Clef-flash	imcs21	test	10185063	symptom_255	10185063	0.002434242	19.001485999906436	not_mentioned	0.8923	not_mentioned	correct	ok	not_mentioned	released	option_probability
Clef-flash	imcs21	test	10185063	symptom_256	10185063	0.002434242	19.001485999906436	not_mentioned	0.8975	not_mentioned	correct	ok	not_mentioned	released	option_probability
Clef-flash	imcs21	test	10185063	symptom_257	10185063	0.002434242	19.001485999906436	not_mentioned	0.9778	not_mentioned	correct	ok	not_mentioned	released	option_probability
Clef-flash	imcs21	test	10185063	symptom_258	10185063	0.002434242	19.001485999906436	not_mentioned	0.9699	not_mentioned	correct	ok	not_mentioned	released	option_probability
Clef-flash	imcs21	test	10185063	symptom_259	10185063	0.002434242	19.001485999906436	not_mentioned	0.9316	not_mentioned	correct	ok	not_mentioned	released	option_probability
Clef-flash	imcs21	test	10185063	symptom_260	10185063	0.002434242	19.001485999906436	not_mentioned	0.8996	not_mentioned	correct	ok	not_mentioned	released	option_probability
Clef-flash	imcs21	test	10185063	symptom_261	10185063	0.002434242	19.001485999906436	not_mentioned	0.9851	not_mentioned	correct	ok	not_mentioned	released	option_probability
Clef-flash	imcs21	test	10185063	symptom_262	10185063	0.002434242	19.001485999906436	not_mentioned	0.922	not_mentioned	correct	ok	not_mentioned	released	option_probability
Clef-flash	imcs21	test	10185063	symptom_263	10185063	0.002434242	19.001485999906436	not_mentioned	0.9161	not_mentioned	correct	ok	not_mentioned	released	option_probability
Clef-flash	imcs21	test	10185063	symptom_264	10185063	0.002434242	19.001485999906436	not_mentioned	0.9311	not_mentioned	correct	ok	not_mentioned	released	option_probability
Clef-flash	imcs21	test	10185063	symptom_265	10185063	0.002434242	19.001485999906436	not_mentioned	0.9239	not_mentioned	correct	ok	not_mentioned	released	option_probability
Clef-flash	imcs21	test	10185063	symptom_266	10185063	0.002434242	19.001485999906436	not_mentioned	0.9691	not_mentioned	correct	ok	not_mentioned	released	option_probability
Clef-flash	imcs21	test	10185063	symptom_267	10185063	0.002434242	19.001485999906436	not_mentioned	0.9048	not_mentioned	correct	ok	not_mentioned	released	option_probability
Clef-flash	imcs21	test	10185063	symptom_268	10185063	0.002434242	19.001485999906436	not_mentioned	0.9662	not_mentioned	correct	ok	not_mentioned	released	option_probability
Clef-flash	imcs21	test	10185063	symptom_269	10185063	0.002434242	19.001485999906436	not_mentioned	0.9576	not_mentioned	correct	ok	not_mentioned	released	option_probability
Clef-flash	imcs21	test	10185063	symptom_270	10185063	0.002434242	19.001485999906436	not_mentioned	0.7849	not_mentioned	correct	ok	not_mentioned	released	option_probability
Clef-flash	imcs21	test	10185063	symptom_271	10185063	0.002434242	19.001485999906436	not_mentioned	0.6933	not_mentioned	correct	ok	not_mentioned	released	option_probability
Clef-flash	imcs21	test	10185063	symptom_272	10185063	0.002434242	19.001485999906436	not_mentioned	0.8665	not_mentioned	correct	ok	not_mentioned	released	option_probability
Clef-flash	imcs21	test	10185063	symptom_273	10185063	0.002434242	19.001485999906436	not_mentioned	0.878	not_mentioned	correct	ok	not_mentioned	released	option_probability
Clef-flash	imcs21	test	10185063	symptom_274	10185063	0.002434242	19.001485999906436	not_mentioned	0.642	not_mentioned	correct	ok	not_mentioned	released	option_probability
Clef-flash	imcs21	test	10185063	symptom_275	10185063	0.002434242	19.001485999906436	not_mentioned	0.9553	not_mentioned	correct	ok	not_mentioned	released	option_probability
Clef-flash	imcs21	test	10185063	symptom_276	10185063	0.002434242	19.001485999906436	not_mentioned	0.9513	not_mentioned	correct	ok	not_mentioned	released	option_probability
Clef-flash	imcs21	test	10185063	symptom_277	10185063	0.002434242	19.001485999906436	not_mentioned	0.9558	not_mentioned	correct	ok	not_mentioned	released	option_probability
Clef-flash	imcs21	test	10185063	symptom_278	10185063	0.002434242	19.001485999906436	not_mentioned	0.8897	not_mentioned	correct	ok	not_mentioned	released	option_probability
Clef-flash	imcs21	test	10185063	symptom_279	10185063	0.002434242	19.001485999906436	not_mentioned	0.9401	not_mentioned	correct	ok	not_mentioned	released	option_probability
Clef-flash	imcs21	test	10185063	symptom_280	10185063	0.002434242	19.001485999906436	not_mentioned	0.8497	not_mentioned	correct	ok	not_mentioned	released	option_probability
Clef-flash	imcs21	test	10185063	symptom_281	10185063	0.002434242	19.001485999906436	not_mentioned	0.9512	not_mentioned	correct	ok	not_mentioned	released	option_probability
Clef-flash	imcs21	test	10185063	symptom_282	10185063	0.002434242	19.001485999906436	not_mentioned	0.7438	not_mentioned	correct	ok	not_mentioned	released	option_probability
Clef-flash	imcs21	test	10185063	symptom_283	10185063	0.002434242	19.001485999906436	not_mentioned	0.9459	not_mentioned	correct	ok	not_mentioned	released	option_probability
Clef-flash	imcs21	test	10185063	symptom_284	10185063	0.002434242	19.001485999906436	not_mentioned	0.9691	not_mentioned	correct	ok	not_mentioned	released	option_probability
Clef-flash	imcs21	test	10185063	symptom_285	10185063	0.002434242	19.001485999906436	not_mentioned	0.8797	not_mentioned	correct	ok	not_mentioned	released	option_probability
Clef-flash	imcs21	test	10185063	symptom_286	10185063	0.002434242	19.001485999906436	not_mentioned	0.919	not_mentioned	correct	ok	not_mentioned	released	option_probability
Clef-flash	imcs21	test	10185063	symptom_287	10185063	0.002434242	19.001485999906436	not_mentioned	0.9505	not_mentioned	correct	ok	not_mentioned	released	option_probability
Clef-flash	imcs21	test	10185063	symptom_288	10185063	0.002434242	19.001485999906436	not_mentioned	0.9211	not_mentioned	correct	ok	not_mentioned	released	option_probability
Clef-flash	imcs21	test	10185063	symptom_289	10185063	0.002434242	19.001485999906436	not_mentioned	0.8816	not_mentioned	correct	ok	not_mentioned	released	option_probability
Clef-flash	imcs21	test	10185063	symptom_290	10185063	0.002434242	19.001485999906436	not_mentioned	0.7204	not_mentioned	correct	ok	not_mentioned	released	option_probability
Clef-flash	imcs21	test	10185063	symptom_291	10185063	0.002434242	19.001485999906436	not_mentioned	0.8449	not_mentioned	correct	ok	not_mentioned	released	option_probability
Clef-flash	imcs21	test	10185063	symptom_292	10185063	0.002434242	19.001485999906436	not_mentioned	0.9618	not_mentioned	correct	ok	not_mentioned	released	option_probability
Clef-flash	imcs21	test	10185063	symptom_293	10185063	0.002434242	19.001485999906436	not_mentioned	0.9691	not_mentioned	correct	ok	not_mentioned	released	option_probability
Clef-flash	imcs21	test	10185063	symptom_294	10185063	0.002434242	19.001485999906436	not_mentioned	0.9293	not_mentioned	correct	ok	not_mentioned	released	option_probability
Clef-flash	imcs21	test	10185063	symptom_295	10185063	0.002434242	19.001485999906436	not_mentioned	0.8969	not_mentioned	correct	ok	not_mentioned	released	option_probability
Clef-flash	imcs21	test	10185063	symptom_296	10185063	0.002434242	19.001485999906436	not_mentioned	0.8585	not_mentioned	correct	ok	not_mentioned	released	option_probability
Clef-flash	imcs21	test	10185063	symptom_297	10185063	0.002434242	19.001485999906436	not_mentioned	0.7993	not_mentioned	correct	ok	not_mentioned	released	option_probability
Clef-flash	imcs21	test	10185063	symptom_298	10185063	0.002434242	19.001485999906436	not_mentioned	0.957	not_mentioned	correct	ok	not_mentioned	released	option_probability
Clef-flash	imcs21	test	10185063	symptom_299	10185063	0.002434242	19.001485999906436	not_mentioned	0.9228	not_mentioned	correct	ok	not_mentioned	released	option_probability
Clef-flash	imcs21	test	10185063	symptom_300	10185063	0.002434242	19.001485999906436	not_mentioned	0.8024	not_mentioned	correct	ok	not_mentioned	released	option_probability
Clef-flash	imcs21	test	10185063	symptom_301	10185063	0.002434242	19.001485999906436	not_mentioned	0.7864	not_mentioned	correct	ok	not_mentioned	released	option_probability
Clef-flash	imcs21	test	10185063	symptom_302	10185063	0.002434242	19.001485999906436	not_mentioned	0.662	not_mentioned	correct	ok	not_mentioned	released	option_probability
Clef-flash	imcs21	test	10185063	symptom_303	10185063	0.002434242	19.001485999906436	not_mentioned	0.9277	not_mentioned	correct	ok	not_mentioned	released	option_probability
Clef-flash	imcs21	test	10185063	symptom_304	10185063	0.002434242	19.001485999906436	not_mentioned	0.8511	not_mentioned	correct	ok	not_mentioned	released	option_probability
Clef-flash	imcs21	test	10185063	symptom_305	10185063	0.002434242	19.001485999906436	not_mentioned	0.8077	not_mentioned	correct	ok	not_mentioned	released	option_probability
Clef-flash	imcs21	test	10185063	symptom_306	10185063	0.002434242	19.001485999906436	not_mentioned	0.9675	not_mentioned	correct	ok	not_mentioned	released	option_probability
Clef-flash	imcs21	test	10185063	symptom_307	10185063	0.002434242	19.001485999906436	not_mentioned	0.6757	not_mentioned	correct	ok	not_mentioned	released	option_probability
Clef-flash	imcs21	test	10185063	symptom_308	10185063	0.002434242	19.001485999906436	positive	0.4248	not_mentioned	incorrect	ok	not_mentioned	released	option_probability
Clef-flash	imcs21	test	10185063	symptom_309	10185063	0.002434242	19.001485999906436	not_mentioned	0.8376	not_mentioned	correct	ok	not_mentioned	released	option_probability
Clef-flash	imcs21	test	10185063	symptom_310	10185063	0.002434242	19.001485999906436	not_mentioned	0.9219	not_mentioned	correct	ok	not_mentioned	released	option_probability
Clef-flash	imcs21	test	10185063	symptom_311	10185063	0.002434242	19.001485999906436	not_mentioned	0.8499	not_mentioned	correct	ok	not_mentioned	released	option_probability
Clef-flash	imcs21	test	10185063	symptom_312	10185063	0.002434242	19.001485999906436	not_mentioned	0.717	not_mentioned	correct	ok	not_mentioned	released	option_probability
Clef-flash	imcs21	test	10185063	symptom_313	10185063	0.002434242	19.001485999906436	not_mentioned	0.9279	not_mentioned	correct	ok	not_mentioned	released	option_probability
Clef-flash	imcs21	test	10185063	symptom_314	10185063	0.002434242	19.001485999906436	not_mentioned	0.8731	not_mentioned	correct	ok	not_mentioned	released	option_probability
Clef-flash	imcs21	test	10185063	symptom_315	10185063	0.002434242	19.001485999906436	not_mentioned	0.9839	not_mentioned	correct	ok	not_mentioned	released	option_probability
Clef-flash	imcs21	test	10185063	symptom_316	10185063	0.002434242	19.001485999906436	not_mentioned	0.8126	not_mentioned	correct	ok	not_mentioned	released	option_probability
Clef-flash	imcs21	test	10185063	symptom_317	10185063	0.002434242	19.001485999906436	not_mentioned	0.8053	not_mentioned	correct	ok	not_mentioned	released	option_probability
Clef-flash	imcs21	test	10185063	symptom_318	10185063	0.002434242	19.001485999906436	not_mentioned	0.9475	not_mentioned	correct	ok	not_mentioned	released	option_probability
Clef-flash	imcs21	test	10185063	symptom_319	10185063	0.002434242	19.001485999906436	not_mentioned	0.7319	not_mentioned	correct	ok	not_mentioned	released	option_probability
Clef-flash	imcs21	test	10185063	symptom_320	10185063	0.002434242	19.001485999906436	not_mentioned	0.9238	not_mentioned	correct	ok	not_mentioned	released	option_probability
Clef-flash	imcs21	test	10185063	symptom_321	10185063	0.002434242	19.001485999906436	not_mentioned	0.9451	not_mentioned	correct	ok	not_mentioned	released	option_probability
Clef-flash	imcs21	test	10185063	symptom_322	10185063	0.002434242	19.001485999906436	not_mentioned	0.6459	not_mentioned	correct	ok	not_mentioned	released	option_probability
Clef-flash	imcs21	test	10185063	symptom_323	10185063	0.002434242	19.001485999906436	not_mentioned	0.9589	not_mentioned	correct	ok	not_mentioned	released	option_probability
Clef-flash	imcs21	test	10185063	symptom_324	10185063	0.002434242	19.001485999906436	not_mentioned	0.9464	not_mentioned	correct	ok	not_mentioned	released	option_probability
Clef-flash	imcs21	test	10185063	symptom_325	10185063	0.002434242	19.001485999906436	not_mentioned	0.9380000000000001	not_mentioned	correct	ok	not_mentioned	released	option_probability
Clef-flash	imcs21	test	10185063	symptom_326	10185063	0.002434242	19.001485999906436	not_mentioned	0.9376	not_mentioned	correct	ok	not_mentioned	released	option_probability
Clef-flash	imcs21	test	10185063	symptom_327	10185063	0.002434242	19.001485999906436	not_mentioned	0.9537	not_mentioned	correct	ok	not_mentioned	released	option_probability
Clef-flash	imcs21	test	10185063	symptom_328	10185063	0.002434242	19.001485999906436	not_mentioned	0.8487	not_mentioned	correct	ok	not_mentioned	released	option_probability
Clef-flash	imcs21	test	10185063	symptom_329	10185063	0.002434242	19.001485999906436	not_mentioned	0.9384	not_mentioned	correct	ok	not_mentioned	released	option_probability
Clef-flash	imcs21	test	10185063	symptom_330	10185063	0.002434242	19.001485999906436	not_mentioned	0.9243	not_mentioned	correct	ok	not_mentioned	released	option_probability
Clef-flash	imcs21	test	10188926	symptom_000	10188926	0.002380434	19.20268629095517	positive	0.9007	positive	correct	ok	positive	released	option_probability
Clef-flash	imcs21	test	10188926	symptom_001	10188926	0.002380434	19.20268629095517	positive	0.7795	positive	correct	ok	positive	released	option_probability
Clef-flash	imcs21	test	10188926	symptom_002	10188926	0.002380434	19.20268629095517	not_mentioned	0.8311	not_mentioned	correct	ok	not_mentioned	released	option_probability
Clef-flash	imcs21	test	10188926	symptom_003	10188926	0.002380434	19.20268629095517	positive	0.7924	positive	correct	ok	positive	released	option_probability
Clef-flash	imcs21	test	10188926	symptom_004	10188926	0.002380434	19.20268629095517	negative	0.916	negative	correct	ok	negative	released	option_probability
Clef-flash	imcs21	test	10188926	symptom_005	10188926	0.002380434	19.20268629095517	negative	0.405	not_mentioned	incorrect	ok	not_mentioned	released	option_probability
Clef-flash	imcs21	test	10188926	symptom_006	10188926	0.002380434	19.20268629095517	not_mentioned	0.7447	not_mentioned	correct	ok	not_mentioned	released	option_probability
Clef-flash	imcs21	test	10188926	symptom_007	10188926	0.002380434	19.20268629095517	not_mentioned	0.4243	uncertain	incorrect	ok	uncertain	released	option_probability
Clef-flash	imcs21	test	10188926	symptom_008	10188926	0.002380434	19.20268629095517	negative	0.8367	not_mentioned	incorrect	ok	not_mentioned	released	option_probability
Clef-flash	imcs21	test	10188926	symptom_009	10188926	0.002380434	19.20268629095517	positive	0.3929	not_mentioned	incorrect	ok	not_mentioned	released	option_probability
Clef-flash	imcs21	test	10188926	symptom_010	10188926	0.002380434	19.20268629095517	not_mentioned	0.8936	not_mentioned	correct	ok	not_mentioned	released	option_probability
Clef-flash	imcs21	test	10188926	symptom_011	10188926	0.002380434	19.20268629095517	uncertain	0.8341	uncertain	correct	ok	uncertain	released	option_probability
Clef-flash	imcs21	test	10188926	symptom_012	10188926	0.002380434	19.20268629095517	not_mentioned	0.7762	not_mentioned	correct	ok	not_mentioned	released	option_probability
Clef-flash	imcs21	test	10188926	symptom_013	10188926	0.002380434	19.20268629095517	not_mentioned	0.3559	not_mentioned	correct	ok	not_mentioned	released	option_probability
Clef-flash	imcs21	test	10188926	symptom_014	10188926	0.002380434	19.20268629095517	not_mentioned	0.6997	not_mentioned	correct	ok	not_mentioned	released	option_probability
Clef-flash	imcs21	test	10188926	symptom_015	10188926	0.002380434	19.20268629095517	not_mentioned	0.4824	not_mentioned	correct	ok	not_mentioned	released	option_probability
Clef-flash	imcs21	test	10188926	symptom_016	10188926	0.002380434	19.20268629095517	not_mentioned	0.9506	not_mentioned	correct	ok	not_mentioned	released	option_probability
Clef-flash	imcs21	test	10188926	symptom_017	10188926	0.002380434	19.20268629095517	not_mentioned	0.4269	not_mentioned	correct	ok	not_mentioned	released	option_probability
Clef-flash	imcs21	test	10188926	symptom_018	10188926	0.002380434	19.20268629095517	not_mentioned	0.9439	not_mentioned	correct	ok	not_mentioned	released	option_probability
Clef-flash	imcs21	test	10188926	symptom_019	10188926	0.002380434	19.20268629095517	not_mentioned	0.8188	not_mentioned	correct	ok	not_mentioned	released	option_probability
Clef-flash	imcs21	test	10188926	symptom_020	10188926	0.002380434	19.20268629095517	not_mentioned	0.9221	not_mentioned	correct	ok	not_mentioned	released	option_probability
Clef-flash	imcs21	test	10188926	symptom_021	10188926	0.002380434	19.20268629095517	not_mentioned	0.3745	not_mentioned	correct	ok	not_mentioned	released	option_probability
Clef-flash	imcs21	test	10188926	symptom_022	10188926	0.002380434	19.20268629095517	not_mentioned	0.5439	not_mentioned	correct	ok	not_mentioned	released	option_probability
Clef-flash	imcs21	test	10188926	symptom_023	10188926	0.002380434	19.20268629095517	not_mentioned	0.92	not_mentioned	correct	ok	not_mentioned	released	option_probability
Clef-flash	imcs21	test	10188926	symptom_024	10188926	0.002380434	19.20268629095517	not_mentioned	0.4743	uncertain	incorrect	ok	uncertain	released	option_probability
Clef-flash	imcs21	test	10188926	symptom_025	10188926	0.002380434	19.20268629095517	not_mentioned	0.8739	not_mentioned	correct	ok	not_mentioned	released	option_probability
Clef-flash	imcs21	test	10188926	symptom_026	10188926	0.002380434	19.20268629095517	positive	0.9092	positive	correct	ok	positive	released	option_probability
Clef-flash	imcs21	test	10188926	symptom_027	10188926	0.002380434	19.20268629095517	not_mentioned	0.8088	uncertain	incorrect	ok	uncertain	released	option_probability
Clef-flash	imcs21	test	10188926	symptom_028	10188926	0.002380434	19.20268629095517	not_mentioned	0.6194	not_mentioned	correct	ok	not_mentioned	released	option_probability
Clef-flash	imcs21	test	10188926	symptom_029	10188926	0.002380434	19.20268629095517	not_mentioned	0.7981	not_mentioned	correct	ok	not_mentioned	released	option_probability
Clef-flash	imcs21	test	10188926	symptom_030	10188926	0.002380434	19.20268629095517	not_mentioned	0.9281	not_mentioned	correct	ok	not_mentioned	released	option_probability
Clef-flash	imcs21	test	10188926	symptom_031	10188926	0.002380434	19.20268629095517	not_mentioned	0.9238	not_mentioned	correct	ok	not_mentioned	released	option_probability
Clef-flash	imcs21	test	10188926	symptom_032	10188926	0.002380434	19.20268629095517	negative	0.4987	not_mentioned	incorrect	ok	not_mentioned	released	option_probability
Clef-flash	imcs21	test	10188926	symptom_033	10188926	0.002380434	19.20268629095517	not_mentioned	0.9004	not_mentioned	correct	ok	not_mentioned	released	option_probability
Clef-flash	imcs21	test	10188926	symptom_034	10188926	0.002380434	19.20268629095517	not_mentioned	0.9482	not_mentioned	correct	ok	not_mentioned	released	option_probability
Clef-flash	imcs21	test	10188926	symptom_035	10188926	0.002380434	19.20268629095517	not_mentioned	0.6068	not_mentioned	correct	ok	not_mentioned	released	option_probability
Clef-flash	imcs21	test	10188926	symptom_036	10188926	0.002380434	19.20268629095517	uncertain	0.6197	not_mentioned	incorrect	ok	not_mentioned	released	option_probability
Clef-flash	imcs21	test	10188926	symptom_037	10188926	0.002380434	19.20268629095517	not_mentioned	0.4708	not_mentioned	correct	ok	not_mentioned	released	option_probability
Clef-flash	imcs21	test	10188926	symptom_038	10188926	0.002380434	19.20268629095517	not_mentioned	0.8702	not_mentioned	correct	ok	not_mentioned	released	option_probability
Clef-flash	imcs21	test	10188926	symptom_039	10188926	0.002380434	19.20268629095517	not_mentioned	0.8264	not_mentioned	correct	ok	not_mentioned	released	option_probability
Clef-flash	imcs21	test	10188926	symptom_040	10188926	0.002380434	19.20268629095517	not_mentioned	0.3578	not_mentioned	correct	ok	not_mentioned	released	option_probability
Clef-flash	imcs21	test	10188926	symptom_041	10188926	0.002380434	19.20268629095517	not_mentioned	0.7237	not_mentioned	correct	ok	not_mentioned	released	option_probability
Clef-flash	imcs21	test	10188926	symptom_042	10188926	0.002380434	19.20268629095517	uncertain	0.4437	not_mentioned	incorrect	ok	not_mentioned	released	option_probability
Clef-flash	imcs21	test	10188926	symptom_043	10188926	0.002380434	19.20268629095517	not_mentioned	0.9283	not_mentioned	correct	ok	not_mentioned	released	option_probability
Clef-flash	imcs21	test	10188926	symptom_044	10188926	0.002380434	19.20268629095517	positive	0.3687	not_mentioned	incorrect	ok	not_mentioned	released	option_probability
Clef-flash	imcs21	test	10188926	symptom_045	10188926	0.002380434	19.20268629095517	not_mentioned	0.864	not_mentioned	correct	ok	not_mentioned	released	option_probability
Clef-flash	imcs21	test	10188926	symptom_046	10188926	0.002380434	19.20268629095517	not_mentioned	0.5949	not_mentioned	correct	ok	not_mentioned	released	option_probability
Clef-flash	imcs21	test	10188926	symptom_047	10188926	0.002380434	19.20268629095517	not_mentioned	0.5909	not_mentioned	correct	ok	not_mentioned	released	option_probability
Clef-flash	imcs21	test	10188926	symptom_048	10188926	0.002380434	19.20268629095517	negative	0.5149	not_mentioned	incorrect	ok	not_mentioned	released	option_probability
Clef-flash	imcs21	test	10188926	symptom_049	10188926	0.002380434	19.20268629095517	not_mentioned	0.6431	not_mentioned	correct	ok	not_mentioned	released	option_probability
Clef-flash	imcs21	test	10188926	symptom_050	10188926	0.002380434	19.20268629095517	not_mentioned	0.7637	not_mentioned	correct	ok	not_mentioned	released	option_probability
Clef-flash	imcs21	test	10188926	symptom_051	10188926	0.002380434	19.20268629095517	not_mentioned	0.7554	not_mentioned	correct	ok	not_mentioned	released	option_probability
Clef-flash	imcs21	test	10188926	symptom_052	10188926	0.002380434	19.20268629095517	not_mentioned	0.92	not_mentioned	correct	ok	not_mentioned	released	option_probability
Clef-flash	imcs21	test	10188926	symptom_053	10188926	0.002380434	19.20268629095517	not_mentioned	0.8878	not_mentioned	correct	ok	not_mentioned	released	option_probability
Clef-flash	imcs21	test	10188926	symptom_054	10188926	0.002380434	19.20268629095517	not_mentioned	0.9434	not_mentioned	correct	ok	not_mentioned	released	option_probability
Clef-flash	imcs21	test	10188926	symptom_055	10188926	0.002380434	19.20268629095517	not_mentioned	0.8765	not_mentioned	correct	ok	not_mentioned	released	option_probability
Clef-flash	imcs21	test	10188926	symptom_056	10188926	0.002380434	19.20268629095517	not_mentioned	0.621	not_mentioned	correct	ok	not_mentioned	released	option_probability
Clef-flash	imcs21	test	10188926	symptom_057	10188926	0.002380434	19.20268629095517	not_mentioned	0.8001	not_mentioned	correct	ok	not_mentioned	released	option_probability
Clef-flash	imcs21	test	10188926	symptom_058	10188926	0.002380434	19.20268629095517	not_mentioned	0.79	not_mentioned	correct	ok	not_mentioned	released	option_probability
Clef-flash	imcs21	test	10188926	symptom_059	10188926	0.002380434	19.20268629095517	not_mentioned	0.8311	not_mentioned	correct	ok	not_mentioned	released	option_probability
Clef-flash	imcs21	test	10188926	symptom_060	10188926	0.002380434	19.20268629095517	not_mentioned	0.932	not_mentioned	correct	ok	not_mentioned	released	option_probability
Clef-flash	imcs21	test	10188926	symptom_061	10188926	0.002380434	19.20268629095517	not_mentioned	0.8827	not_mentioned	correct	ok	not_mentioned	released	option_probability
Clef-flash	imcs21	test	10188926	symptom_062	10188926	0.002380434	19.20268629095517	not_mentioned	0.8222	not_mentioned	correct	ok	not_mentioned	released	option_probability
Clef-flash	imcs21	test	10188926	symptom_063	10188926	0.002380434	19.20268629095517	not_mentioned	0.6702	not_mentioned	correct	ok	not_mentioned	released	option_probability
Clef-flash	imcs21	test	10188926	symptom_064	10188926	0.002380434	19.20268629095517	not_mentioned	0.962	not_mentioned	correct	ok	not_mentioned	released	option_probability
Clef-flash	imcs21	test	10188926	symptom_065	10188926	0.002380434	19.20268629095517	not_mentioned	0.9777	not_mentioned	correct	ok	not_mentioned	released	option_probability
Clef-flash	imcs21	test	10188926	symptom_066	10188926	0.002380434	19.20268629095517	not_mentioned	0.8963	not_mentioned	correct	ok	not_mentioned	released	option_probability
Clef-flash	imcs21	test	10188926	symptom_067	10188926	0.002380434	19.20268629095517	not_mentioned	0.9276	not_mentioned	correct	ok	not_mentioned	released	option_probability
Clef-flash	imcs21	test	10188926	symptom_068	10188926	0.002380434	19.20268629095517	not_mentioned	0.4072	not_mentioned	correct	ok	not_mentioned	released	option_probability
Clef-flash	imcs21	test	10188926	symptom_069	10188926	0.002380434	19.20268629095517	not_mentioned	0.8481	not_mentioned	correct	ok	not_mentioned	released	option_probability
Clef-flash	imcs21	test	10188926	symptom_070	10188926	0.002380434	19.20268629095517	not_mentioned	0.7929	not_mentioned	correct	ok	not_mentioned	released	option_probability
Clef-flash	imcs21	test	10188926	symptom_071	10188926	0.002380434	19.20268629095517	not_mentioned	0.7939	not_mentioned	correct	ok	not_mentioned	released	option_probability
Clef-flash	imcs21	test	10188926	symptom_072	10188926	0.002380434	19.20268629095517	not_mentioned	0.9627	not_mentioned	correct	ok	not_mentioned	released	option_probability
Clef-flash	imcs21	test	10188926	symptom_073	10188926	0.002380434	19.20268629095517	not_mentioned	0.969	not_mentioned	correct	ok	not_mentioned	released	option_probability
Clef-flash	imcs21	test	10188926	symptom_074	10188926	0.002380434	19.20268629095517	not_mentioned	0.8647	not_mentioned	correct	ok	not_mentioned	released	option_probability
Clef-flash	imcs21	test	10188926	symptom_075	10188926	0.002380434	19.20268629095517	not_mentioned	0.6442	not_mentioned	correct	ok	not_mentioned	released	option_probability
Clef-flash	imcs21	test	10188926	symptom_076	10188926	0.002380434	19.20268629095517	not_mentioned	0.9493	not_mentioned	correct	ok	not_mentioned	released	option_probability
Clef-flash	imcs21	test	10188926	symptom_077	10188926	0.002380434	19.20268629095517	not_mentioned	0.9372	not_mentioned	correct	ok	not_mentioned	released	option_probability
Clef-flash	imcs21	test	10188926	symptom_078	10188926	0.002380434	19.20268629095517	uncertain	0.3988	not_mentioned	incorrect	ok	not_mentioned	released	option_probability
Clef-flash	imcs21	test	10188926	symptom_079	10188926	0.002380434	19.20268629095517	not_mentioned	0.5612	not_mentioned	correct	ok	not_mentioned	released	option_probability
Clef-flash	imcs21	test	10188926	symptom_080	10188926	0.002380434	19.20268629095517	not_mentioned	0.8232	not_mentioned	correct	ok	not_mentioned	released	option_probability
Clef-flash	imcs21	test	10188926	symptom_081	10188926	0.002380434	19.20268629095517	not_mentioned	0.9114	not_mentioned	correct	ok	not_mentioned	released	option_probability
Clef-flash	imcs21	test	10188926	symptom_082	10188926	0.002380434	19.20268629095517	not_mentioned	0.9662	not_mentioned	correct	ok	not_mentioned	released	option_probability
Clef-flash	imcs21	test	10188926	symptom_083	10188926	0.002380434	19.20268629095517	not_mentioned	0.4827	not_mentioned	correct	ok	not_mentioned	released	option_probability
Clef-flash	imcs21	test	10188926	symptom_084	10188926	0.002380434	19.20268629095517	not_mentioned	0.348	not_mentioned	correct	ok	not_mentioned	released	option_probability
Clef-flash	imcs21	test	10188926	symptom_085	10188926	0.002380434	19.20268629095517	not_mentioned	0.7574	not_mentioned	correct	ok	not_mentioned	released	option_probability
Clef-flash	imcs21	test	10188926	symptom_086	10188926	0.002380434	19.20268629095517	negative	0.5674	not_mentioned	incorrect	ok	not_mentioned	released	option_probability
Clef-flash	imcs21	test	10188926	symptom_087	10188926	0.002380434	19.20268629095517	not_mentioned	0.9129	not_mentioned	correct	ok	not_mentioned	released	option_probability
Clef-flash	imcs21	test	10188926	symptom_088	10188926	0.002380434	19.20268629095517	not_mentioned	0.944	not_mentioned	correct	ok	not_mentioned	released	option_probability
Clef-flash	imcs21	test	10188926	symptom_089	10188926	0.002380434	19.20268629095517	not_mentioned	0.5605	not_mentioned	correct	ok	not_mentioned	released	option_probability
Clef-flash	imcs21	test	10188926	symptom_090	10188926	0.002380434	19.20268629095517	not_mentioned	0.8276	not_mentioned	correct	ok	not_mentioned	released	option_probability
Clef-flash	imcs21	test	10188926	symptom_091	10188926	0.002380434	19.20268629095517	not_mentioned	0.348	not_mentioned	correct	ok	not_mentioned	released	option_probability
Clef-flash	imcs21	test	10188926	symptom_092	10188926	0.002380434	19.20268629095517	not_mentioned	0.8839	not_mentioned	correct	ok	not_mentioned	released	option_probability
Clef-flash	imcs21	test	10188926	symptom_093	10188926	0.002380434	19.20268629095517	not_mentioned	0.9697	not_mentioned	correct	ok	not_mentioned	released	option_probability
Clef-flash	imcs21	test	10188926	symptom_094	10188926	0.002380434	19.20268629095517	not_mentioned	0.8183	not_mentioned	correct	ok	not_mentioned	released	option_probability
Clef-flash	imcs21	test	10188926	symptom_095	10188926	0.002380434	19.20268629095517	not_mentioned	0.9353	not_mentioned	correct	ok	not_mentioned	released	option_probability
Clef-flash	imcs21	test	10188926	symptom_096	10188926	0.002380434	19.20268629095517	not_mentioned	0.9542	not_mentioned	correct	ok	not_mentioned	released	option_probability
Clef-flash	imcs21	test	10188926	symptom_097	10188926	0.002380434	19.20268629095517	not_mentioned	0.6701	not_mentioned	correct	ok	not_mentioned	released	option_probability
Clef-flash	imcs21	test	10188926	symptom_098	10188926	0.002380434	19.20268629095517	not_mentioned	0.7702	not_mentioned	correct	ok	not_mentioned	released	option_probability
Clef-flash	imcs21	test	10188926	symptom_099	10188926	0.002380434	19.20268629095517	not_mentioned	0.7697	not_mentioned	correct	ok	not_mentioned	released	option_probability
Clef-flash	imcs21	test	10188926	symptom_100	10188926	0.002380434	19.20268629095517	not_mentioned	0.465	not_mentioned	correct	ok	not_mentioned	released	option_probability
Clef-flash	imcs21	test	10188926	symptom_101	10188926	0.002380434	19.20268629095517	not_mentioned	0.844	not_mentioned	correct	ok	not_mentioned	released	option_probability
Clef-flash	imcs21	test	10188926	symptom_102	10188926	0.002380434	19.20268629095517	not_mentioned	0.8508	not_mentioned	correct	ok	not_mentioned	released	option_probability
Clef-flash	imcs21	test	10188926	symptom_103	10188926	0.002380434	19.20268629095517	not_mentioned	0.9606	not_mentioned	correct	ok	not_mentioned	released	option_probability
Clef-flash	imcs21	test	10188926	symptom_104	10188926	0.002380434	19.20268629095517	not_mentioned	0.8301000000000001	not_mentioned	correct	ok	not_mentioned	released	option_probability
Clef-flash	imcs21	test	10188926	symptom_105	10188926	0.002380434	19.20268629095517	not_mentioned	0.9532	not_mentioned	correct	ok	not_mentioned	released	option_probability
Clef-flash	imcs21	test	10188926	symptom_106	10188926	0.002380434	19.20268629095517	not_mentioned	0.913	not_mentioned	correct	ok	not_mentioned	released	option_probability
Clef-flash	imcs21	test	10188926	symptom_107	10188926	0.002380434	19.20268629095517	not_mentioned	0.962	not_mentioned	correct	ok	not_mentioned	released	option_probability
Clef-flash	imcs21	test	10188926	symptom_108	10188926	0.002380434	19.20268629095517	not_mentioned	0.9338	not_mentioned	correct	ok	not_mentioned	released	option_probability
Clef-flash	imcs21	test	10188926	symptom_109	10188926	0.002380434	19.20268629095517	not_mentioned	0.6424	not_mentioned	correct	ok	not_mentioned	released	option_probability
Clef-flash	imcs21	test	10188926	symptom_110	10188926	0.002380434	19.20268629095517	not_mentioned	0.8709	not_mentioned	correct	ok	not_mentioned	released	option_probability
Clef-flash	imcs21	test	10188926	symptom_111	10188926	0.002380434	19.20268629095517	not_mentioned	0.7609	not_mentioned	correct	ok	not_mentioned	released	option_probability
Clef-flash	imcs21	test	10188926	symptom_112	10188926	0.002380434	19.20268629095517	not_mentioned	0.8879	not_mentioned	correct	ok	not_mentioned	released	option_probability
Clef-flash	imcs21	test	10188926	symptom_113	10188926	0.002380434	19.20268629095517	not_mentioned	0.8461	not_mentioned	correct	ok	not_mentioned	released	option_probability
Clef-flash	imcs21	test	10188926	symptom_114	10188926	0.002380434	19.20268629095517	not_mentioned	0.8623	not_mentioned	correct	ok	not_mentioned	released	option_probability
Clef-flash	imcs21	test	10188926	symptom_115	10188926	0.002380434	19.20268629095517	not_mentioned	0.8465	not_mentioned	correct	ok	not_mentioned	released	option_probability
Clef-flash	imcs21	test	10188926	symptom_116	10188926	0.002380434	19.20268629095517	not_mentioned	0.584	not_mentioned	correct	ok	not_mentioned	released	option_probability
Clef-flash	imcs21	test	10188926	symptom_117	10188926	0.002380434	19.20268629095517	not_mentioned	0.9399	not_mentioned	correct	ok	not_mentioned	released	option_probability
Clef-flash	imcs21	test	10188926	symptom_118	10188926	0.002380434	19.20268629095517	not_mentioned	0.3786	not_mentioned	correct	ok	not_mentioned	released	option_probability
Clef-flash	imcs21	test	10188926	symptom_119	10188926	0.002380434	19.20268629095517	not_mentioned	0.9059	not_mentioned	correct	ok	not_mentioned	released	option_probability
Clef-flash	imcs21	test	10188926	symptom_120	10188926	0.002380434	19.20268629095517	not_mentioned	0.7741	not_mentioned	correct	ok	not_mentioned	released	option_probability
Clef-flash	imcs21	test	10188926	symptom_121	10188926	0.002380434	19.20268629095517	not_mentioned	0.7592	not_mentioned	correct	ok	not_mentioned	released	option_probability
Clef-flash	imcs21	test	10188926	symptom_122	10188926	0.002380434	19.20268629095517	uncertain	0.4791	not_mentioned	incorrect	ok	not_mentioned	released	option_probability
Clef-flash	imcs21	test	10188926	symptom_123	10188926	0.002380434	19.20268629095517	negative	0.4717	not_mentioned	incorrect	ok	not_mentioned	released	option_probability
Clef-flash	imcs21	test	10188926	symptom_124	10188926	0.002380434	19.20268629095517	not_mentioned	0.8127	not_mentioned	correct	ok	not_mentioned	released	option_probability
Clef-flash	imcs21	test	10188926	symptom_125	10188926	0.002380434	19.20268629095517	not_mentioned	0.4953	not_mentioned	correct	ok	not_mentioned	released	option_probability
Clef-flash	imcs21	test	10188926	symptom_126	10188926	0.002380434	19.20268629095517	not_mentioned	0.9318	not_mentioned	correct	ok	not_mentioned	released	option_probability
Clef-flash	imcs21	test	10188926	symptom_127	10188926	0.002380434	19.20268629095517	not_mentioned	0.7914	not_mentioned	correct	ok	not_mentioned	released	option_probability
Clef-flash	imcs21	test	10188926	symptom_128	10188926	0.002380434	19.20268629095517	not_mentioned	0.89	not_mentioned	correct	ok	not_mentioned	released	option_probability
Clef-flash	imcs21	test	10188926	symptom_129	10188926	0.002380434	19.20268629095517	not_mentioned	0.9701	not_mentioned	correct	ok	not_mentioned	released	option_probability
Clef-flash	imcs21	test	10188926	symptom_130	10188926	0.002380434	19.20268629095517	not_mentioned	0.9065	not_mentioned	correct	ok	not_mentioned	released	option_probability
Clef-flash	imcs21	test	10188926	symptom_131	10188926	0.002380434	19.20268629095517	positive	0.3544	not_mentioned	incorrect	ok	not_mentioned	released	option_probability
Clef-flash	imcs21	test	10188926	symptom_132	10188926	0.002380434	19.20268629095517	not_mentioned	0.9597	not_mentioned	correct	ok	not_mentioned	released	option_probability
Clef-flash	imcs21	test	10188926	symptom_133	10188926	0.002380434	19.20268629095517	not_mentioned	0.8284	not_mentioned	correct	ok	not_mentioned	released	option_probability
Clef-flash	imcs21	test	10188926	symptom_134	10188926	0.002380434	19.20268629095517	not_mentioned	0.9348	not_mentioned	correct	ok	not_mentioned	released	option_probability
Clef-flash	imcs21	test	10188926	symptom_135	10188926	0.002380434	19.20268629095517	not_mentioned	0.925	not_mentioned	correct	ok	not_mentioned	released	option_probability
Clef-flash	imcs21	test	10188926	symptom_136	10188926	0.002380434	19.20268629095517	not_mentioned	0.7964	not_mentioned	correct	ok	not_mentioned	released	option_probability
Clef-flash	imcs21	test	10188926	symptom_137	10188926	0.002380434	19.20268629095517	not_mentioned	0.7757	not_mentioned	correct	ok	not_mentioned	released	option_probability
Clef-flash	imcs21	test	10188926	symptom_138	10188926	0.002380434	19.20268629095517	negative	0.7277	not_mentioned	incorrect	ok	not_mentioned	released	option_probability
Clef-flash	imcs21	test	10188926	symptom_139	10188926	0.002380434	19.20268629095517	not_mentioned	0.6615	not_mentioned	correct	ok	not_mentioned	released	option_probability
Clef-flash	imcs21	test	10188926	symptom_140	10188926	0.002380434	19.20268629095517	not_mentioned	0.9305	not_mentioned	correct	ok	not_mentioned	released	option_probability
Clef-flash	imcs21	test	10188926	symptom_141	10188926	0.002380434	19.20268629095517	not_mentioned	0.9292	not_mentioned	correct	ok	not_mentioned	released	option_probability
Clef-flash	imcs21	test	10188926	symptom_142	10188926	0.002380434	19.20268629095517	not_mentioned	0.9621	not_mentioned	correct	ok	not_mentioned	released	option_probability
Clef-flash	imcs21	test	10188926	symptom_143	10188926	0.002380434	19.20268629095517	not_mentioned	0.9478	not_mentioned	correct	ok	not_mentioned	released	option_probability
Clef-flash	imcs21	test	10188926	symptom_144	10188926	0.002380434	19.20268629095517	not_mentioned	0.9645	not_mentioned	correct	ok	not_mentioned	released	option_probability
Clef-flash	imcs21	test	10188926	symptom_145	10188926	0.002380434	19.20268629095517	not_mentioned	0.9065	not_mentioned	correct	ok	not_mentioned	released	option_probability
Clef-flash	imcs21	test	10188926	symptom_146	10188926	0.002380434	19.20268629095517	uncertain	0.5124	not_mentioned	incorrect	ok	not_mentioned	released	option_probability
Clef-flash	imcs21	test	10188926	symptom_147	10188926	0.002380434	19.20268629095517	not_mentioned	0.9615	not_mentioned	correct	ok	not_mentioned	released	option_probability
Clef-flash	imcs21	test	10188926	symptom_148	10188926	0.002380434	19.20268629095517	not_mentioned	0.3416	not_mentioned	correct	ok	not_mentioned	released	option_probability
Clef-flash	imcs21	test	10188926	symptom_149	10188926	0.002380434	19.20268629095517	not_mentioned	0.9396	not_mentioned	correct	ok	not_mentioned	released	option_probability
Clef-flash	imcs21	test	10188926	symptom_150	10188926	0.002380434	19.20268629095517	not_mentioned	0.8553	not_mentioned	correct	ok	not_mentioned	released	option_probability
Clef-flash	imcs21	test	10188926	symptom_151	10188926	0.002380434	19.20268629095517	not_mentioned	0.9168	not_mentioned	correct	ok	not_mentioned	released	option_probability
Clef-flash	imcs21	test	10188926	symptom_152	10188926	0.002380434	19.20268629095517	not_mentioned	0.5581	not_mentioned	correct	ok	not_mentioned	released	option_probability
Clef-flash	imcs21	test	10188926	symptom_153	10188926	0.002380434	19.20268629095517	not_mentioned	0.9182	not_mentioned	correct	ok	not_mentioned	released	option_probability
Clef-flash	imcs21	test	10188926	symptom_154	10188926	0.002380434	19.20268629095517	positive	0.6542	not_mentioned	incorrect	ok	not_mentioned	released	option_probability
Clef-flash	imcs21	test	10188926	symptom_155	10188926	0.002380434	19.20268629095517	not_mentioned	0.5827	not_mentioned	correct	ok	not_mentioned	released	option_probability
Clef-flash	imcs21	test	10188926	symptom_156	10188926	0.002380434	19.20268629095517	not_mentioned	0.9486	not_mentioned	correct	ok	not_mentioned	released	option_probability
Clef-flash	imcs21	test	10188926	symptom_157	10188926	0.002380434	19.20268629095517	not_mentioned	0.8225	not_mentioned	correct	ok	not_mentioned	released	option_probability
Clef-flash	imcs21	test	10188926	symptom_158	10188926	0.002380434	19.20268629095517	negative	0.4922	not_mentioned	incorrect	ok	not_mentioned	released	option_probability
Clef-flash	imcs21	test	10188926	symptom_159	10188926	0.002380434	19.20268629095517	not_mentioned	0.9659	not_mentioned	correct	ok	not_mentioned	released	option_probability
Clef-flash	imcs21	test	10188926	symptom_160	10188926	0.002380434	19.20268629095517	not_mentioned	0.9445	not_mentioned	correct	ok	not_mentioned	released	option_probability
Clef-flash	imcs21	test	10188926	symptom_161	10188926	0.002380434	19.20268629095517	not_mentioned	0.9729	not_mentioned	correct	ok	not_mentioned	released	option_probability
Clef-flash	imcs21	test	10188926	symptom_162	10188926	0.002380434	19.20268629095517	not_mentioned	0.7704	not_mentioned	correct	ok	not_mentioned	released	option_probability
Clef-flash	imcs21	test	10188926	symptom_163	10188926	0.002380434	19.20268629095517	not_mentioned	0.8827	not_mentioned	correct	ok	not_mentioned	released	option_probability
Clef-flash	imcs21	test	10188926	symptom_164	10188926	0.002380434	19.20268629095517	not_mentioned	0.9126	not_mentioned	correct	ok	not_mentioned	released	option_probability
Clef-flash	imcs21	test	10188926	symptom_165	10188926	0.002380434	19.20268629095517	not_mentioned	0.6613	not_mentioned	correct	ok	not_mentioned	released	option_probability
Clef-flash	imcs21	test	10188926	symptom_166	10188926	0.002380434	19.20268629095517	not_mentioned	0.8918	not_mentioned	correct	ok	not_mentioned	released	option_probability
Clef-flash	imcs21	test	10188926	symptom_167	10188926	0.002380434	19.20268629095517	not_mentioned	0.7019	not_mentioned	correct	ok	not_mentioned	released	option_probability
Clef-flash	imcs21	test	10188926	symptom_168	10188926	0.002380434	19.20268629095517	not_mentioned	0.8614	not_mentioned	correct	ok	not_mentioned	released	option_probability
Clef-flash	imcs21	test	10188926	symptom_169	10188926	0.002380434	19.20268629095517	not_mentioned	0.806	not_mentioned	correct	ok	not_mentioned	released	option_probability
Clef-flash	imcs21	test	10188926	symptom_170	10188926	0.002380434	19.20268629095517	not_mentioned	0.9459	not_mentioned	correct	ok	not_mentioned	released	option_probability
Clef-flash	imcs21	test	10188926	symptom_171	10188926	0.002380434	19.20268629095517	not_mentioned	0.9056	not_mentioned	correct	ok	not_mentioned	released	option_probability
Clef-flash	imcs21	test	10188926	symptom_172	10188926	0.002380434	19.20268629095517	not_mentioned	0.786	not_mentioned	correct	ok	not_mentioned	released	option_probability
Clef-flash	imcs21	test	10188926	symptom_173	10188926	0.002380434	19.20268629095517	not_mentioned	0.8025	not_mentioned	correct	ok	not_mentioned	released	option_probability
Clef-flash	imcs21	test	10188926	symptom_174	10188926	0.002380434	19.20268629095517	not_mentioned	0.7517	not_mentioned	correct	ok	not_mentioned	released	option_probability
Clef-flash	imcs21	test	10188926	symptom_175	10188926	0.002380434	19.20268629095517	not_mentioned	0.6882	not_mentioned	correct	ok	not_mentioned	released	option_probability
Clef-flash	imcs21	test	10188926	symptom_176	10188926	0.002380434	19.20268629095517	not_mentioned	0.8001	not_mentioned	correct	ok	not_mentioned	released	option_probability
Clef-flash	imcs21	test	10188926	symptom_177	10188926	0.002380434	19.20268629095517	uncertain	0.5581	not_mentioned	incorrect	ok	not_mentioned	released	option_probability
Clef-flash	imcs21	test	10188926	symptom_178	10188926	0.002380434	19.20268629095517	not_mentioned	0.8086	not_mentioned	correct	ok	not_mentioned	released	option_probability
Clef-flash	imcs21	test	10188926	symptom_179	10188926	0.002380434	19.20268629095517	not_mentioned	0.5762	not_mentioned	correct	ok	not_mentioned	released	option_probability
Clef-flash	imcs21	test	10188926	symptom_180	10188926	0.002380434	19.20268629095517	not_mentioned	0.9106	not_mentioned	correct	ok	not_mentioned	released	option_probability
Clef-flash	imcs21	test	10188926	symptom_181	10188926	0.002380434	19.20268629095517	not_mentioned	0.9425	not_mentioned	correct	ok	not_mentioned	released	option_probability
Clef-flash	imcs21	test	10188926	symptom_182	10188926	0.002380434	19.20268629095517	not_mentioned	0.898	not_mentioned	correct	ok	not_mentioned	released	option_probability
Clef-flash	imcs21	test	10188926	symptom_183	10188926	0.002380434	19.20268629095517	not_mentioned	0.9784	not_mentioned	correct	ok	not_mentioned	released	option_probability
Clef-flash	imcs21	test	10188926	symptom_184	10188926	0.002380434	19.20268629095517	not_mentioned	0.8832	not_mentioned	correct	ok	not_mentioned	released	option_probability
Clef-flash	imcs21	test	10188926	symptom_185	10188926	0.002380434	19.20268629095517	not_mentioned	0.3868	not_mentioned	correct	ok	not_mentioned	released	option_probability
Clef-flash	imcs21	test	10188926	symptom_186	10188926	0.002380434	19.20268629095517	not_mentioned	0.6789	not_mentioned	correct	ok	not_mentioned	released	option_probability
Clef-flash	imcs21	test	10188926	symptom_187	10188926	0.002380434	19.20268629095517	uncertain	0.6859	not_mentioned	incorrect	ok	not_mentioned	released	option_probability
Clef-flash	imcs21	test	10188926	symptom_188	10188926	0.002380434	19.20268629095517	not_mentioned	0.7118	not_mentioned	correct	ok	not_mentioned	released	option_probability
Clef-flash	imcs21	test	10188926	symptom_189	10188926	0.002380434	19.20268629095517	not_mentioned	0.6934	not_mentioned	correct	ok	not_mentioned	released	option_probability
Clef-flash	imcs21	test	10188926	symptom_190	10188926	0.002380434	19.20268629095517	not_mentioned	0.7425	not_mentioned	correct	ok	not_mentioned	released	option_probability
Clef-flash	imcs21	test	10188926	symptom_191	10188926	0.002380434	19.20268629095517	not_mentioned	0.8537	not_mentioned	correct	ok	not_mentioned	released	option_probability
Clef-flash	imcs21	test	10188926	symptom_192	10188926	0.002380434	19.20268629095517	not_mentioned	0.9463	not_mentioned	correct	ok	not_mentioned	released	option_probability
Clef-flash	imcs21	test	10188926	symptom_193	10188926	0.002380434	19.20268629095517	not_mentioned	0.971	not_mentioned	correct	ok	not_mentioned	released	option_probability
Clef-flash	imcs21	test	10188926	symptom_194	10188926	0.002380434	19.20268629095517	not_mentioned	0.9462	not_mentioned	correct	ok	not_mentioned	released	option_probability
Clef-flash	imcs21	test	10188926	symptom_195	10188926	0.002380434	19.20268629095517	not_mentioned	0.9733	not_mentioned	correct	ok	not_mentioned	released	option_probability
Clef-flash	imcs21	test	10188926	symptom_196	10188926	0.002380434	19.20268629095517	not_mentioned	0.9803	not_mentioned	correct	ok	not_mentioned	released	option_probability
Clef-flash	imcs21	test	10188926	symptom_197	10188926	0.002380434	19.20268629095517	not_mentioned	0.9574	not_mentioned	correct	ok	not_mentioned	released	option_probability
Clef-flash	imcs21	test	10188926	symptom_198	10188926	0.002380434	19.20268629095517	not_mentioned	0.9486	not_mentioned	correct	ok	not_mentioned	released	option_probability
Clef-flash	imcs21	test	10188926	symptom_199	10188926	0.002380434	19.20268629095517	not_mentioned	0.8059000000000001	not_mentioned	correct	ok	not_mentioned	released	option_probability
Clef-flash	imcs21	test	10188926	symptom_200	10188926	0.002380434	19.20268629095517	not_mentioned	0.9561	not_mentioned	correct	ok	not_mentioned	released	option_probability
Clef-flash	imcs21	test	10188926	symptom_201	10188926	0.002380434	19.20268629095517	not_mentioned	0.8617	not_mentioned	correct	ok	not_mentioned	released	option_probability
Clef-flash	imcs21	test	10188926	symptom_202	10188926	0.002380434	19.20268629095517	not_mentioned	0.6359	not_mentioned	correct	ok	not_mentioned	released	option_probability
Clef-flash	imcs21	test	10188926	symptom_203	10188926	0.002380434	19.20268629095517	not_mentioned	0.907	not_mentioned	correct	ok	not_mentioned	released	option_probability
Clef-flash	imcs21	test	10188926	symptom_204	10188926	0.002380434	19.20268629095517	not_mentioned	0.9833	not_mentioned	correct	ok	not_mentioned	released	option_probability
Clef-flash	imcs21	test	10188926	symptom_205	10188926	0.002380434	19.20268629095517	not_mentioned	0.9224	not_mentioned	correct	ok	not_mentioned	released	option_probability
Clef-flash	imcs21	test	10188926	symptom_206	10188926	0.002380434	19.20268629095517	not_mentioned	0.9536	not_mentioned	correct	ok	not_mentioned	released	option_probability
Clef-flash	imcs21	test	10188926	symptom_207	10188926	0.002380434	19.20268629095517	not_mentioned	0.8832	not_mentioned	correct	ok	not_mentioned	released	option_probability
Clef-flash	imcs21	test	10188926	symptom_208	10188926	0.002380434	19.20268629095517	not_mentioned	0.9515	not_mentioned	correct	ok	not_mentioned	released	option_probability
Clef-flash	imcs21	test	10188926	symptom_209	10188926	0.002380434	19.20268629095517	not_mentioned	0.9706	not_mentioned	correct	ok	not_mentioned	released	option_probability
Clef-flash	imcs21	test	10188926	symptom_210	10188926	0.002380434	19.20268629095517	not_mentioned	0.7582	not_mentioned	correct	ok	not_mentioned	released	option_probability
Clef-flash	imcs21	test	10188926	symptom_211	10188926	0.002380434	19.20268629095517	not_mentioned	0.8896000000000001	not_mentioned	correct	ok	not_mentioned	released	option_probability
Clef-flash	imcs21	test	10188926	symptom_212	10188926	0.002380434	19.20268629095517	not_mentioned	0.8273	not_mentioned	correct	ok	not_mentioned	released	option_probability
Clef-flash	imcs21	test	10188926	symptom_213	10188926	0.002380434	19.20268629095517	not_mentioned	0.8674	not_mentioned	correct	ok	not_mentioned	released	option_probability
Clef-flash	imcs21	test	10188926	symptom_214	10188926	0.002380434	19.20268629095517	not_mentioned	0.9468	not_mentioned	correct	ok	not_mentioned	released	option_probability
Clef-flash	imcs21	test	10188926	symptom_215	10188926	0.002380434	19.20268629095517	not_mentioned	0.966	not_mentioned	correct	ok	not_mentioned	released	option_probability
Clef-flash	imcs21	test	10188926	symptom_216	10188926	0.002380434	19.20268629095517	not_mentioned	0.8627	not_mentioned	correct	ok	not_mentioned	released	option_probability
Clef-flash	imcs21	test	10188926	symptom_217	10188926	0.002380434	19.20268629095517	not_mentioned	0.9586	not_mentioned	correct	ok	not_mentioned	released	option_probability
Clef-flash	imcs21	test	10188926	symptom_218	10188926	0.002380434	19.20268629095517	not_mentioned	0.9666	not_mentioned	correct	ok	not_mentioned	released	option_probability
Clef-flash	imcs21	test	10188926	symptom_219	10188926	0.002380434	19.20268629095517	not_mentioned	0.9599	not_mentioned	correct	ok	not_mentioned	released	option_probability
Clef-flash	imcs21	test	10188926	symptom_220	10188926	0.002380434	19.20268629095517	not_mentioned	0.9162	not_mentioned	correct	ok	not_mentioned	released	option_probability
Clef-flash	imcs21	test	10188926	symptom_221	10188926	0.002380434	19.20268629095517	not_mentioned	0.9631	not_mentioned	correct	ok	not_mentioned	released	option_probability
Clef-flash	imcs21	test	10188926	symptom_222	10188926	0.002380434	19.20268629095517	not_mentioned	0.5877	not_mentioned	correct	ok	not_mentioned	released	option_probability
Clef-flash	imcs21	test	10188926	symptom_223	10188926	0.002380434	19.20268629095517	not_mentioned	0.9757	not_mentioned	correct	ok	not_mentioned	released	option_probability
Clef-flash	imcs21	test	10188926	symptom_224	10188926	0.002380434	19.20268629095517	not_mentioned	0.8996	not_mentioned	correct	ok	not_mentioned	released	option_probability
Clef-flash	imcs21	test	10188926	symptom_225	10188926	0.002380434	19.20268629095517	not_mentioned	0.7478	not_mentioned	correct	ok	not_mentioned	released	option_probability
Clef-flash	imcs21	test	10188926	symptom_226	10188926	0.002380434	19.20268629095517	not_mentioned	0.8843	not_mentioned	correct	ok	not_mentioned	released	option_probability
Clef-flash	imcs21	test	10188926	symptom_227	10188926	0.002380434	19.20268629095517	not_mentioned	0.9405	not_mentioned	correct	ok	not_mentioned	released	option_probability
Clef-flash	imcs21	test	10188926	symptom_228	10188926	0.002380434	19.20268629095517	not_mentioned	0.968	not_mentioned	correct	ok	not_mentioned	released	option_probability
Clef-flash	imcs21	test	10188926	symptom_229	10188926	0.002380434	19.20268629095517	not_mentioned	0.9328	not_mentioned	correct	ok	not_mentioned	released	option_probability
Clef-flash	imcs21	test	10188926	symptom_230	10188926	0.002380434	19.20268629095517	not_mentioned	0.8343	not_mentioned	correct	ok	not_mentioned	released	option_probability
Clef-flash	imcs21	test	10188926	symptom_231	10188926	0.002380434	19.20268629095517	not_mentioned	0.9264	not_mentioned	correct	ok	not_mentioned	released	option_probability
Clef-flash	imcs21	test	10188926	symptom_232	10188926	0.002380434	19.20268629095517	not_mentioned	0.855	not_mentioned	correct	ok	not_mentioned	released	option_probability
Clef-flash	imcs21	test	10188926	symptom_233	10188926	0.002380434	19.20268629095517	not_mentioned	0.7114	not_mentioned	correct	ok	not_mentioned	released	option_probability
Clef-flash	imcs21	test	10188926	symptom_234	10188926	0.002380434	19.20268629095517	not_mentioned	0.9636	not_mentioned	correct	ok	not_mentioned	released	option_probability
Clef-flash	imcs21	test	10188926	symptom_235	10188926	0.002380434	19.20268629095517	not_mentioned	0.8704	not_mentioned	correct	ok	not_mentioned	released	option_probability
Clef-flash	imcs21	test	10188926	symptom_236	10188926	0.002380434	19.20268629095517	not_mentioned	0.9629	not_mentioned	correct	ok	not_mentioned	released	option_probability
Clef-flash	imcs21	test	10188926	symptom_237	10188926	0.002380434	19.20268629095517	not_mentioned	0.7053	not_mentioned	correct	ok	not_mentioned	released	option_probability
Clef-flash	imcs21	test	10188926	symptom_238	10188926	0.002380434	19.20268629095517	not_mentioned	0.812	not_mentioned	correct	ok	not_mentioned	released	option_probability
Clef-flash	imcs21	test	10188926	symptom_239	10188926	0.002380434	19.20268629095517	not_mentioned	0.964	not_mentioned	correct	ok	not_mentioned	released	option_probability
Clef-flash	imcs21	test	10188926	symptom_240	10188926	0.002380434	19.20268629095517	not_mentioned	0.8942	not_mentioned	correct	ok	not_mentioned	released	option_probability
Clef-flash	imcs21	test	10188926	symptom_241	10188926	0.002380434	19.20268629095517	not_mentioned	0.976	not_mentioned	correct	ok	not_mentioned	released	option_probability
Clef-flash	imcs21	test	10188926	symptom_242	10188926	0.002380434	19.20268629095517	not_mentioned	0.9579	not_mentioned	correct	ok	not_mentioned	released	option_probability
Clef-flash	imcs21	test	10188926	symptom_243	10188926	0.002380434	19.20268629095517	not_mentioned	0.3624	not_mentioned	correct	ok	not_mentioned	released	option_probability
Clef-flash	imcs21	test	10188926	symptom_244	10188926	0.002380434	19.20268629095517	not_mentioned	0.6284	not_mentioned	correct	ok	not_mentioned	released	option_probability
Clef-flash	imcs21	test	10188926	symptom_245	10188926	0.002380434	19.20268629095517	negative	0.5043	not_mentioned	incorrect	ok	not_mentioned	released	option_probability
Clef-flash	imcs21	test	10188926	symptom_246	10188926	0.002380434	19.20268629095517	not_mentioned	0.8271000000000001	not_mentioned	correct	ok	not_mentioned	released	option_probability
Clef-flash	imcs21	test	10188926	symptom_247	10188926	0.002380434	19.20268629095517	not_mentioned	0.8946	not_mentioned	correct	ok	not_mentioned	released	option_probability
Clef-flash	imcs21	test	10188926	symptom_248	10188926	0.002380434	19.20268629095517	not_mentioned	0.9316	not_mentioned	correct	ok	not_mentioned	released	option_probability
Clef-flash	imcs21	test	10188926	symptom_249	10188926	0.002380434	19.20268629095517	not_mentioned	0.8561	not_mentioned	correct	ok	not_mentioned	released	option_probability
Clef-flash	imcs21	test	10188926	symptom_250	10188926	0.002380434	19.20268629095517	not_mentioned	0.8385	not_mentioned	correct	ok	not_mentioned	released	option_probability
Clef-flash	imcs21	test	10188926	symptom_251	10188926	0.002380434	19.20268629095517	not_mentioned	0.8165	not_mentioned	correct	ok	not_mentioned	released	option_probability
Clef-flash	imcs21	test	10188926	symptom_252	10188926	0.002380434	19.20268629095517	not_mentioned	0.9064	not_mentioned	correct	ok	not_mentioned	released	option_probability
Clef-flash	imcs21	test	10188926	symptom_253	10188926	0.002380434	19.20268629095517	not_mentioned	0.9153	not_mentioned	correct	ok	not_mentioned	released	option_probability
Clef-flash	imcs21	test	10188926	symptom_254	10188926	0.002380434	19.20268629095517	not_mentioned	0.8904	not_mentioned	correct	ok	not_mentioned	released	option_probability
Clef-flash	imcs21	test	10188926	symptom_255	10188926	0.002380434	19.20268629095517	not_mentioned	0.9309	not_mentioned	correct	ok	not_mentioned	released	option_probability
Clef-flash	imcs21	test	10188926	symptom_256	10188926	0.002380434	19.20268629095517	not_mentioned	0.8728	not_mentioned	correct	ok	not_mentioned	released	option_probability
Clef-flash	imcs21	test	10188926	symptom_257	10188926	0.002380434	19.20268629095517	not_mentioned	0.9671	not_mentioned	correct	ok	not_mentioned	released	option_probability
Clef-flash	imcs21	test	10188926	symptom_258	10188926	0.002380434	19.20268629095517	not_mentioned	0.973	not_mentioned	correct	ok	not_mentioned	released	option_probability
Clef-flash	imcs21	test	10188926	symptom_259	10188926	0.002380434	19.20268629095517	not_mentioned	0.8885	not_mentioned	correct	ok	not_mentioned	released	option_probability
Clef-flash	imcs21	test	10188926	symptom_260	10188926	0.002380434	19.20268629095517	positive	0.5026	not_mentioned	incorrect	ok	not_mentioned	released	option_probability
Clef-flash	imcs21	test	10188926	symptom_261	10188926	0.002380434	19.20268629095517	not_mentioned	0.9819	not_mentioned	correct	ok	not_mentioned	released	option_probability
Clef-flash	imcs21	test	10188926	symptom_262	10188926	0.002380434	19.20268629095517	not_mentioned	0.9194	not_mentioned	correct	ok	not_mentioned	released	option_probability
Clef-flash	imcs21	test	10188926	symptom_263	10188926	0.002380434	19.20268629095517	not_mentioned	0.881	not_mentioned	correct	ok	not_mentioned	released	option_probability
Clef-flash	imcs21	test	10188926	symptom_264	10188926	0.002380434	19.20268629095517	not_mentioned	0.9232	not_mentioned	correct	ok	not_mentioned	released	option_probability
Clef-flash	imcs21	test	10188926	symptom_265	10188926	0.002380434	19.20268629095517	not_mentioned	0.9446	not_mentioned	correct	ok	not_mentioned	released	option_probability
Clef-flash	imcs21	test	10188926	symptom_266	10188926	0.002380434	19.20268629095517	not_mentioned	0.9669	not_mentioned	correct	ok	not_mentioned	released	option_probability
Clef-flash	imcs21	test	10188926	symptom_267	10188926	0.002380434	19.20268629095517	not_mentioned	0.8126	not_mentioned	correct	ok	not_mentioned	released	option_probability
Clef-flash	imcs21	test	10188926	symptom_268	10188926	0.002380434	19.20268629095517	not_mentioned	0.9572	not_mentioned	correct	ok	not_mentioned	released	option_probability
Clef-flash	imcs21	test	10188926	symptom_269	10188926	0.002380434	19.20268629095517	not_mentioned	0.9719	not_mentioned	correct	ok	not_mentioned	released	option_probability
Clef-flash	imcs21	test	10188926	symptom_270	10188926	0.002380434	19.20268629095517	not_mentioned	0.6282	not_mentioned	correct	ok	not_mentioned	released	option_probability
Clef-flash	imcs21	test	10188926	symptom_271	10188926	0.002380434	19.20268629095517	not_mentioned	0.8457	not_mentioned	correct	ok	not_mentioned	released	option_probability
Clef-flash	imcs21	test	10188926	symptom_272	10188926	0.002380434	19.20268629095517	not_mentioned	0.8561	not_mentioned	correct	ok	not_mentioned	released	option_probability
Clef-flash	imcs21	test	10188926	symptom_273	10188926	0.002380434	19.20268629095517	not_mentioned	0.8427	not_mentioned	correct	ok	not_mentioned	released	option_probability
Clef-flash	imcs21	test	10188926	symptom_274	10188926	0.002380434	19.20268629095517	not_mentioned	0.7616	not_mentioned	correct	ok	not_mentioned	released	option_probability
Clef-flash	imcs21	test	10188926	symptom_275	10188926	0.002380434	19.20268629095517	not_mentioned	0.8013	not_mentioned	correct	ok	not_mentioned	released	option_probability
Clef-flash	imcs21	test	10188926	symptom_276	10188926	0.002380434	19.20268629095517	not_mentioned	0.9701	not_mentioned	correct	ok	not_mentioned	released	option_probability
Clef-flash	imcs21	test	10188926	symptom_277	10188926	0.002380434	19.20268629095517	not_mentioned	0.9414	not_mentioned	correct	ok	not_mentioned	released	option_probability
Clef-flash	imcs21	test	10188926	symptom_278	10188926	0.002380434	19.20268629095517	not_mentioned	0.9293	not_mentioned	correct	ok	not_mentioned	released	option_probability
Clef-flash	imcs21	test	10188926	symptom_279	10188926	0.002380434	19.20268629095517	not_mentioned	0.9525	not_mentioned	correct	ok	not_mentioned	released	option_probability
Clef-flash	imcs21	test	10188926	symptom_280	10188926	0.002380434	19.20268629095517	not_mentioned	0.8217	not_mentioned	correct	ok	not_mentioned	released	option_probability
Clef-flash	imcs21	test	10188926	symptom_281	10188926	0.002380434	19.20268629095517	not_mentioned	0.9683	not_mentioned	correct	ok	not_mentioned	released	option_probability
Clef-flash	imcs21	test	10188926	symptom_282	10188926	0.002380434	19.20268629095517	not_mentioned	0.7183	not_mentioned	correct	ok	not_mentioned	released	option_probability
Clef-flash	imcs21	test	10188926	symptom_283	10188926	0.002380434	19.20268629095517	not_mentioned	0.7658	not_mentioned	correct	ok	not_mentioned	released	option_probability
Clef-flash	imcs21	test	10188926	symptom_284	10188926	0.002380434	19.20268629095517	not_mentioned	0.5602	not_mentioned	correct	ok	not_mentioned	released	option_probability
Clef-flash	imcs21	test	10188926	symptom_285	10188926	0.002380434	19.20268629095517	not_mentioned	0.8657	not_mentioned	correct	ok	not_mentioned	released	option_probability
Clef-flash	imcs21	test	10188926	symptom_286	10188926	0.002380434	19.20268629095517	not_mentioned	0.8442	not_mentioned	correct	ok	not_mentioned	released	option_probability
Clef-flash	imcs21	test	10188926	symptom_287	10188926	0.002380434	19.20268629095517	not_mentioned	0.9113	not_mentioned	correct	ok	not_mentioned	released	option_probability
Clef-flash	imcs21	test	10188926	symptom_288	10188926	0.002380434	19.20268629095517	not_mentioned	0.9372	not_mentioned	correct	ok	not_mentioned	released	option_probability
Clef-flash	imcs21	test	10188926	symptom_289	10188926	0.002380434	19.20268629095517	not_mentioned	0.6716	not_mentioned	correct	ok	not_mentioned	released	option_probability
Clef-flash	imcs21	test	10188926	symptom_290	10188926	0.002380434	19.20268629095517	not_mentioned	0.7955	not_mentioned	correct	ok	not_mentioned	released	option_probability
Clef-flash	imcs21	test	10188926	symptom_291	10188926	0.002380434	19.20268629095517	not_mentioned	0.8228	not_mentioned	correct	ok	not_mentioned	released	option_probability
Clef-flash	imcs21	test	10188926	symptom_292	10188926	0.002380434	19.20268629095517	not_mentioned	0.9312	not_mentioned	correct	ok	not_mentioned	released	option_probability
Clef-flash	imcs21	test	10188926	symptom_293	10188926	0.002380434	19.20268629095517	not_mentioned	0.6416	not_mentioned	correct	ok	not_mentioned	released	option_probability
Clef-flash	imcs21	test	10188926	symptom_294	10188926	0.002380434	19.20268629095517	not_mentioned	0.8454	not_mentioned	correct	ok	not_mentioned	released	option_probability
Clef-flash	imcs21	test	10188926	symptom_295	10188926	0.002380434	19.20268629095517	not_mentioned	0.7861	not_mentioned	correct	ok	not_mentioned	released	option_probability
Clef-flash	imcs21	test	10188926	symptom_296	10188926	0.002380434	19.20268629095517	not_mentioned	0.8738	not_mentioned	correct	ok	not_mentioned	released	option_probability
Clef-flash	imcs21	test	10188926	symptom_297	10188926	0.002380434	19.20268629095517	not_mentioned	0.7157	not_mentioned	correct	ok	not_mentioned	released	option_probability
Clef-flash	imcs21	test	10188926	symptom_298	10188926	0.002380434	19.20268629095517	not_mentioned	0.945	not_mentioned	correct	ok	not_mentioned	released	option_probability
Clef-flash	imcs21	test	10188926	symptom_299	10188926	0.002380434	19.20268629095517	not_mentioned	0.9626	not_mentioned	correct	ok	not_mentioned	released	option_probability
Clef-flash	imcs21	test	10188926	symptom_300	10188926	0.002380434	19.20268629095517	not_mentioned	0.8399	not_mentioned	correct	ok	not_mentioned	released	option_probability
Clef-flash	imcs21	test	10188926	symptom_301	10188926	0.002380434	19.20268629095517	not_mentioned	0.3635	not_mentioned	correct	ok	not_mentioned	released	option_probability
Clef-flash	imcs21	test	10188926	symptom_302	10188926	0.002380434	19.20268629095517	not_mentioned	0.6186	not_mentioned	correct	ok	not_mentioned	released	option_probability
Clef-flash	imcs21	test	10188926	symptom_303	10188926	0.002380434	19.20268629095517	not_mentioned	0.9606	not_mentioned	correct	ok	not_mentioned	released	option_probability
Clef-flash	imcs21	test	10188926	symptom_304	10188926	0.002380434	19.20268629095517	not_mentioned	0.8356	not_mentioned	correct	ok	not_mentioned	released	option_probability
Clef-flash	imcs21	test	10188926	symptom_305	10188926	0.002380434	19.20268629095517	not_mentioned	0.722	not_mentioned	correct	ok	not_mentioned	released	option_probability
Clef-flash	imcs21	test	10188926	symptom_306	10188926	0.002380434	19.20268629095517	not_mentioned	0.9439	not_mentioned	correct	ok	not_mentioned	released	option_probability
Clef-flash	imcs21	test	10188926	symptom_307	10188926	0.002380434	19.20268629095517	not_mentioned	0.8079	not_mentioned	correct	ok	not_mentioned	released	option_probability
Clef-flash	imcs21	test	10188926	symptom_308	10188926	0.002380434	19.20268629095517	not_mentioned	0.7112	not_mentioned	correct	ok	not_mentioned	released	option_probability
Clef-flash	imcs21	test	10188926	symptom_309	10188926	0.002380434	19.20268629095517	not_mentioned	0.6755	not_mentioned	correct	ok	not_mentioned	released	option_probability
Clef-flash	imcs21	test	10188926	symptom_310	10188926	0.002380434	19.20268629095517	not_mentioned	0.9096	not_mentioned	correct	ok	not_mentioned	released	option_probability
Clef-flash	imcs21	test	10188926	symptom_311	10188926	0.002380434	19.20268629095517	not_mentioned	0.8091	not_mentioned	correct	ok	not_mentioned	released	option_probability
Clef-flash	imcs21	test	10188926	symptom_312	10188926	0.002380434	19.20268629095517	not_mentioned	0.7769	not_mentioned	correct	ok	not_mentioned	released	option_probability
Clef-flash	imcs21	test	10188926	symptom_313	10188926	0.002380434	19.20268629095517	not_mentioned	0.8257	not_mentioned	correct	ok	not_mentioned	released	option_probability
Clef-flash	imcs21	test	10188926	symptom_314	10188926	0.002380434	19.20268629095517	not_mentioned	0.885	not_mentioned	correct	ok	not_mentioned	released	option_probability
Clef-flash	imcs21	test	10188926	symptom_315	10188926	0.002380434	19.20268629095517	not_mentioned	0.9674	not_mentioned	correct	ok	not_mentioned	released	option_probability
Clef-flash	imcs21	test	10188926	symptom_316	10188926	0.002380434	19.20268629095517	not_mentioned	0.7279	not_mentioned	correct	ok	not_mentioned	released	option_probability
Clef-flash	imcs21	test	10188926	symptom_317	10188926	0.002380434	19.20268629095517	not_mentioned	0.9293	not_mentioned	correct	ok	not_mentioned	released	option_probability
Clef-flash	imcs21	test	10188926	symptom_318	10188926	0.002380434	19.20268629095517	not_mentioned	0.9191	not_mentioned	correct	ok	not_mentioned	released	option_probability
Clef-flash	imcs21	test	10188926	symptom_319	10188926	0.002380434	19.20268629095517	not_mentioned	0.706	not_mentioned	correct	ok	not_mentioned	released	option_probability
Clef-flash	imcs21	test	10188926	symptom_320	10188926	0.002380434	19.20268629095517	not_mentioned	0.957	not_mentioned	correct	ok	not_mentioned	released	option_probability
Clef-flash	imcs21	test	10188926	symptom_321	10188926	0.002380434	19.20268629095517	not_mentioned	0.9574	not_mentioned	correct	ok	not_mentioned	released	option_probability
Clef-flash	imcs21	test	10188926	symptom_322	10188926	0.002380434	19.20268629095517	not_mentioned	0.9767	not_mentioned	correct	ok	not_mentioned	released	option_probability
Clef-flash	imcs21	test	10188926	symptom_323	10188926	0.002380434	19.20268629095517	not_mentioned	0.9774	not_mentioned	correct	ok	not_mentioned	released	option_probability
Clef-flash	imcs21	test	10188926	symptom_324	10188926	0.002380434	19.20268629095517	not_mentioned	0.9689	not_mentioned	correct	ok	not_mentioned	released	option_probability
Clef-flash	imcs21	test	10188926	symptom_325	10188926	0.002380434	19.20268629095517	not_mentioned	0.9682	not_mentioned	correct	ok	not_mentioned	released	option_probability
Clef-flash	imcs21	test	10188926	symptom_326	10188926	0.002380434	19.20268629095517	not_mentioned	0.9753	not_mentioned	correct	ok	not_mentioned	released	option_probability
Clef-flash	imcs21	test	10188926	symptom_327	10188926	0.002380434	19.20268629095517	not_mentioned	0.9026	not_mentioned	correct	ok	not_mentioned	released	option_probability
Clef-flash	imcs21	test	10188926	symptom_328	10188926	0.002380434	19.20268629095517	uncertain	0.6455	not_mentioned	incorrect	ok	not_mentioned	released	option_probability
Clef-flash	imcs21	test	10188926	symptom_329	10188926	0.002380434	19.20268629095517	not_mentioned	0.9768	not_mentioned	correct	ok	not_mentioned	released	option_probability
Clef-flash	imcs21	test	10188926	symptom_330	10188926	0.002380434	19.20268629095517	not_mentioned	0.9659	not_mentioned	correct	ok	not_mentioned	released	option_probability
Clef-flash	imcs21	test	10189787	symptom_000	10189787	0.0024413099999999995	19.182236874941736	positive	0.8026	positive	correct	ok	positive	released	option_probability
Clef-flash	imcs21	test	10189787	symptom_001	10189787	0.0024413099999999995	19.182236874941736	uncertain	0.7568	not_mentioned	incorrect	ok	not_mentioned	released	option_probability
Clef-flash	imcs21	test	10189787	symptom_002	10189787	0.0024413099999999995	19.182236874941736	positive	0.5431	uncertain	incorrect	ok	uncertain	released	option_probability
Clef-flash	imcs21	test	10189787	symptom_003	10189787	0.0024413099999999995	19.182236874941736	not_mentioned	0.8987	not_mentioned	correct	ok	not_mentioned	released	option_probability
Clef-flash	imcs21	test	10189787	symptom_004	10189787	0.0024413099999999995	19.182236874941736	not_mentioned	0.886	not_mentioned	correct	ok	not_mentioned	released	option_probability
Clef-flash	imcs21	test	10189787	symptom_005	10189787	0.0024413099999999995	19.182236874941736	negative	0.514	uncertain	incorrect	ok	uncertain	released	option_probability
Clef-flash	imcs21	test	10189787	symptom_006	10189787	0.0024413099999999995	19.182236874941736	not_mentioned	0.3138	positive	incorrect	ok	positive	released	option_probability
Clef-flash	imcs21	test	10189787	symptom_007	10189787	0.0024413099999999995	19.182236874941736	not_mentioned	0.5486	not_mentioned	correct	ok	not_mentioned	released	option_probability
Clef-flash	imcs21	test	10189787	symptom_008	10189787	0.0024413099999999995	19.182236874941736	not_mentioned	0.9527	not_mentioned	correct	ok	not_mentioned	released	option_probability
Clef-flash	imcs21	test	10189787	symptom_009	10189787	0.0024413099999999995	19.182236874941736	uncertain	0.5604	not_mentioned	incorrect	ok	not_mentioned	released	option_probability
Clef-flash	imcs21	test	10189787	symptom_010	10189787	0.0024413099999999995	19.182236874941736	not_mentioned	0.942	not_mentioned	correct	ok	not_mentioned	released	option_probability
Clef-flash	imcs21	test	10189787	symptom_011	10189787	0.0024413099999999995	19.182236874941736	uncertain	0.5415	not_mentioned	incorrect	ok	not_mentioned	released	option_probability
Clef-flash	imcs21	test	10189787	symptom_012	10189787	0.0024413099999999995	19.182236874941736	uncertain	0.6888	uncertain	correct	ok	uncertain	released	option_probability
Clef-flash	imcs21	test	10189787	symptom_013	10189787	0.0024413099999999995	19.182236874941736	not_mentioned	0.8849	not_mentioned	correct	ok	not_mentioned	released	option_probability
Clef-flash	imcs21	test	10189787	symptom_014	10189787	0.0024413099999999995	19.182236874941736	not_mentioned	0.8637	not_mentioned	correct	ok	not_mentioned	released	option_probability
Clef-flash	imcs21	test	10189787	symptom_015	10189787	0.0024413099999999995	19.182236874941736	uncertain	0.4629	not_mentioned	incorrect	ok	not_mentioned	released	option_probability
Clef-flash	imcs21	test	10189787	symptom_016	10189787	0.0024413099999999995	19.182236874941736	not_mentioned	0.9598	not_mentioned	correct	ok	not_mentioned	released	option_probability
Clef-flash	imcs21	test	10189787	symptom_017	10189787	0.0024413099999999995	19.182236874941736	not_mentioned	0.8439	not_mentioned	correct	ok	not_mentioned	released	option_probability
Clef-flash	imcs21	test	10189787	symptom_018	10189787	0.0024413099999999995	19.182236874941736	negative	0.7414000000000001	not_mentioned	incorrect	ok	not_mentioned	released	option_probability
Clef-flash	imcs21	test	10189787	symptom_019	10189787	0.0024413099999999995	19.182236874941736	not_mentioned	0.7728	not_mentioned	correct	ok	not_mentioned	released	option_probability
Clef-flash	imcs21	test	10189787	symptom_020	10189787	0.0024413099999999995	19.182236874941736	not_mentioned	0.9781	not_mentioned	correct	ok	not_mentioned	released	option_probability
Clef-flash	imcs21	test	10189787	symptom_021	10189787	0.0024413099999999995	19.182236874941736	not_mentioned	0.8743	not_mentioned	correct	ok	not_mentioned	released	option_probability
Clef-flash	imcs21	test	10189787	symptom_022	10189787	0.0024413099999999995	19.182236874941736	not_mentioned	0.4081	not_mentioned	correct	ok	not_mentioned	released	option_probability
Clef-flash	imcs21	test	10189787	symptom_023	10189787	0.0024413099999999995	19.182236874941736	not_mentioned	0.974	not_mentioned	correct	ok	not_mentioned	released	option_probability
Clef-flash	imcs21	test	10189787	symptom_024	10189787	0.0024413099999999995	19.182236874941736	positive	0.6702	positive	correct	ok	positive	released	option_probability
Clef-flash	imcs21	test	10189787	symptom_025	10189787	0.0024413099999999995	19.182236874941736	not_mentioned	0.9524	not_mentioned	correct	ok	not_mentioned	released	option_probability
Clef-flash	imcs21	test	10189787	symptom_026	10189787	0.0024413099999999995	19.182236874941736	not_mentioned	0.414	not_mentioned	correct	ok	not_mentioned	released	option_probability
Clef-flash	imcs21	test	10189787	symptom_027	10189787	0.0024413099999999995	19.182236874941736	not_mentioned	0.3249	not_mentioned	correct	ok	not_mentioned	released	option_probability
Clef-flash	imcs21	test	10189787	symptom_028	10189787	0.0024413099999999995	19.182236874941736	not_mentioned	0.5746	not_mentioned	correct	ok	not_mentioned	released	option_probability
Clef-flash	imcs21	test	10189787	symptom_029	10189787	0.0024413099999999995	19.182236874941736	not_mentioned	0.9779	not_mentioned	correct	ok	not_mentioned	released	option_probability
Clef-flash	imcs21	test	10189787	symptom_030	10189787	0.0024413099999999995	19.182236874941736	not_mentioned	0.7706	not_mentioned	correct	ok	not_mentioned	released	option_probability
Clef-flash	imcs21	test	10189787	symptom_031	10189787	0.0024413099999999995	19.182236874941736	negative	0.445	not_mentioned	incorrect	ok	not_mentioned	released	option_probability
Clef-flash	imcs21	test	10189787	symptom_032	10189787	0.0024413099999999995	19.182236874941736	not_mentioned	0.9484	not_mentioned	correct	ok	not_mentioned	released	option_probability
Clef-flash	imcs21	test	10189787	symptom_033	10189787	0.0024413099999999995	19.182236874941736	not_mentioned	0.9484	not_mentioned	correct	ok	not_mentioned	released	option_probability
Clef-flash	imcs21	test	10189787	symptom_034	10189787	0.0024413099999999995	19.182236874941736	not_mentioned	0.9809	not_mentioned	correct	ok	not_mentioned	released	option_probability
Clef-flash	imcs21	test	10189787	symptom_035	10189787	0.0024413099999999995	19.182236874941736	uncertain	0.3421	not_mentioned	incorrect	ok	not_mentioned	released	option_probability
Clef-flash	imcs21	test	10189787	symptom_036	10189787	0.0024413099999999995	19.182236874941736	uncertain	0.6727	not_mentioned	incorrect	ok	not_mentioned	released	option_probability
Clef-flash	imcs21	test	10189787	symptom_037	10189787	0.0024413099999999995	19.182236874941736	not_mentioned	0.8869	not_mentioned	correct	ok	not_mentioned	released	option_probability
Clef-flash	imcs21	test	10189787	symptom_038	10189787	0.0024413099999999995	19.182236874941736	not_mentioned	0.77	not_mentioned	correct	ok	not_mentioned	released	option_probability
Clef-flash	imcs21	test	10189787	symptom_039	10189787	0.0024413099999999995	19.182236874941736	not_mentioned	0.9503	not_mentioned	correct	ok	not_mentioned	released	option_probability
Clef-flash	imcs21	test	10189787	symptom_040	10189787	0.0024413099999999995	19.182236874941736	negative	0.6667	positive	incorrect	ok	positive	released	option_probability
Clef-flash	imcs21	test	10189787	symptom_041	10189787	0.0024413099999999995	19.182236874941736	not_mentioned	0.9593	not_mentioned	correct	ok	not_mentioned	released	option_probability
Clef-flash	imcs21	test	10189787	symptom_042	10189787	0.0024413099999999995	19.182236874941736	uncertain	0.4623	not_mentioned	incorrect	ok	not_mentioned	released	option_probability
Clef-flash	imcs21	test	10189787	symptom_043	10189787	0.0024413099999999995	19.182236874941736	not_mentioned	0.8942	not_mentioned	correct	ok	not_mentioned	released	option_probability
Clef-flash	imcs21	test	10189787	symptom_044	10189787	0.0024413099999999995	19.182236874941736	not_mentioned	0.4076	not_mentioned	correct	ok	not_mentioned	released	option_probability
Clef-flash	imcs21	test	10189787	symptom_045	10189787	0.0024413099999999995	19.182236874941736	not_mentioned	0.797	not_mentioned	correct	ok	not_mentioned	released	option_probability
Clef-flash	imcs21	test	10189787	symptom_046	10189787	0.0024413099999999995	19.182236874941736	uncertain	0.4134	positive	incorrect	ok	positive	released	option_probability
Clef-flash	imcs21	test	10189787	symptom_047	10189787	0.0024413099999999995	19.182236874941736	uncertain	0.5091	not_mentioned	incorrect	ok	not_mentioned	released	option_probability
Clef-flash	imcs21	test	10189787	symptom_048	10189787	0.0024413099999999995	19.182236874941736	uncertain	0.492	not_mentioned	incorrect	ok	not_mentioned	released	option_probability
Clef-flash	imcs21	test	10189787	symptom_049	10189787	0.0024413099999999995	19.182236874941736	not_mentioned	0.6327	not_mentioned	correct	ok	not_mentioned	released	option_probability
Clef-flash	imcs21	test	10189787	symptom_050	10189787	0.0024413099999999995	19.182236874941736	not_mentioned	0.8892	not_mentioned	correct	ok	not_mentioned	released	option_probability
Clef-flash	imcs21	test	10189787	symptom_051	10189787	0.0024413099999999995	19.182236874941736	not_mentioned	0.7405	not_mentioned	correct	ok	not_mentioned	released	option_probability
Clef-flash	imcs21	test	10189787	symptom_052	10189787	0.0024413099999999995	19.182236874941736	not_mentioned	0.8306	not_mentioned	correct	ok	not_mentioned	released	option_probability
Clef-flash	imcs21	test	10189787	symptom_053	10189787	0.0024413099999999995	19.182236874941736	negative	0.4675	negative	correct	ok	negative	released	option_probability
Clef-flash	imcs21	test	10189787	symptom_054	10189787	0.0024413099999999995	19.182236874941736	not_mentioned	0.974	not_mentioned	correct	ok	not_mentioned	released	option_probability
Clef-flash	imcs21	test	10189787	symptom_055	10189787	0.0024413099999999995	19.182236874941736	not_mentioned	0.9479	not_mentioned	correct	ok	not_mentioned	released	option_probability
Clef-flash	imcs21	test	10189787	symptom_056	10189787	0.0024413099999999995	19.182236874941736	not_mentioned	0.9592	not_mentioned	correct	ok	not_mentioned	released	option_probability
Clef-flash	imcs21	test	10189787	symptom_057	10189787	0.0024413099999999995	19.182236874941736	not_mentioned	0.8269	not_mentioned	correct	ok	not_mentioned	released	option_probability
Clef-flash	imcs21	test	10189787	symptom_058	10189787	0.0024413099999999995	19.182236874941736	not_mentioned	0.9321	not_mentioned	correct	ok	not_mentioned	released	option_probability
Clef-flash	imcs21	test	10189787	symptom_059	10189787	0.0024413099999999995	19.182236874941736	not_mentioned	0.9364	not_mentioned	correct	ok	not_mentioned	released	option_probability
Clef-flash	imcs21	test	10189787	symptom_060	10189787	0.0024413099999999995	19.182236874941736	not_mentioned	0.9762	not_mentioned	correct	ok	not_mentioned	released	option_probability
Clef-flash	imcs21	test	10189787	symptom_061	10189787	0.0024413099999999995	19.182236874941736	not_mentioned	0.7342	not_mentioned	correct	ok	not_mentioned	released	option_probability
Clef-flash	imcs21	test	10189787	symptom_062	10189787	0.0024413099999999995	19.182236874941736	not_mentioned	0.8865	not_mentioned	correct	ok	not_mentioned	released	option_probability
Clef-flash	imcs21	test	10189787	symptom_063	10189787	0.0024413099999999995	19.182236874941736	not_mentioned	0.8306	not_mentioned	correct	ok	not_mentioned	released	option_probability
Clef-flash	imcs21	test	10189787	symptom_064	10189787	0.0024413099999999995	19.182236874941736	not_mentioned	0.9661	not_mentioned	correct	ok	not_mentioned	released	option_probability
Clef-flash	imcs21	test	10189787	symptom_065	10189787	0.0024413099999999995	19.182236874941736	not_mentioned	0.9778	not_mentioned	correct	ok	not_mentioned	released	option_probability
Clef-flash	imcs21	test	10189787	symptom_066	10189787	0.0024413099999999995	19.182236874941736	not_mentioned	0.9655	not_mentioned	correct	ok	not_mentioned	released	option_probability
Clef-flash	imcs21	test	10189787	symptom_067	10189787	0.0024413099999999995	19.182236874941736	not_mentioned	0.3938	not_mentioned	correct	ok	not_mentioned	released	option_probability
Clef-flash	imcs21	test	10189787	symptom_068	10189787	0.0024413099999999995	19.182236874941736	negative	0.4438	not_mentioned	incorrect	ok	not_mentioned	released	option_probability
Clef-flash	imcs21	test	10189787	symptom_069	10189787	0.0024413099999999995	19.182236874941736	not_mentioned	0.4574	not_mentioned	correct	ok	not_mentioned	released	option_probability
Clef-flash	imcs21	test	10189787	symptom_070	10189787	0.0024413099999999995	19.182236874941736	not_mentioned	0.9826	not_mentioned	correct	ok	not_mentioned	released	option_probability
Clef-flash	imcs21	test	10189787	symptom_071	10189787	0.0024413099999999995	19.182236874941736	positive	0.3588	not_mentioned	incorrect	ok	not_mentioned	released	option_probability
Clef-flash	imcs21	test	10189787	symptom_072	10189787	0.0024413099999999995	19.182236874941736	not_mentioned	0.9793	not_mentioned	correct	ok	not_mentioned	released	option_probability
Clef-flash	imcs21	test	10189787	symptom_073	10189787	0.0024413099999999995	19.182236874941736	not_mentioned	0.977	not_mentioned	correct	ok	not_mentioned	released	option_probability
Clef-flash	imcs21	test	10189787	symptom_074	10189787	0.0024413099999999995	19.182236874941736	not_mentioned	0.9658	not_mentioned	correct	ok	not_mentioned	released	option_probability
Clef-flash	imcs21	test	10189787	symptom_075	10189787	0.0024413099999999995	19.182236874941736	not_mentioned	0.9722	not_mentioned	correct	ok	not_mentioned	released	option_probability
Clef-flash	imcs21	test	10189787	symptom_076	10189787	0.0024413099999999995	19.182236874941736	negative	0.5523	not_mentioned	incorrect	ok	not_mentioned	released	option_probability
Clef-flash	imcs21	test	10189787	symptom_077	10189787	0.0024413099999999995	19.182236874941736	not_mentioned	0.9454	not_mentioned	correct	ok	not_mentioned	released	option_probability
Clef-flash	imcs21	test	10189787	symptom_078	10189787	0.0024413099999999995	19.182236874941736	not_mentioned	0.623	not_mentioned	correct	ok	not_mentioned	released	option_probability
Clef-flash	imcs21	test	10189787	symptom_079	10189787	0.0024413099999999995	19.182236874941736	negative	0.7044	not_mentioned	incorrect	ok	not_mentioned	released	option_probability
Clef-flash	imcs21	test	10189787	symptom_080	10189787	0.0024413099999999995	19.182236874941736	not_mentioned	0.933	not_mentioned	correct	ok	not_mentioned	released	option_probability
Clef-flash	imcs21	test	10189787	symptom_081	10189787	0.0024413099999999995	19.182236874941736	not_mentioned	0.7478	not_mentioned	correct	ok	not_mentioned	released	option_probability
Clef-flash	imcs21	test	10189787	symptom_082	10189787	0.0024413099999999995	19.182236874941736	not_mentioned	0.9688	not_mentioned	correct	ok	not_mentioned	released	option_probability
Clef-flash	imcs21	test	10189787	symptom_083	10189787	0.0024413099999999995	19.182236874941736	not_mentioned	0.8203	not_mentioned	correct	ok	not_mentioned	released	option_probability
Clef-flash	imcs21	test	10189787	symptom_084	10189787	0.0024413099999999995	19.182236874941736	negative	0.4776	not_mentioned	incorrect	ok	not_mentioned	released	option_probability
Clef-flash	imcs21	test	10189787	symptom_085	10189787	0.0024413099999999995	19.182236874941736	uncertain	0.4722	not_mentioned	incorrect	ok	not_mentioned	released	option_probability
Clef-flash	imcs21	test	10189787	symptom_086	10189787	0.0024413099999999995	19.182236874941736	not_mentioned	0.9519	not_mentioned	correct	ok	not_mentioned	released	option_probability
Clef-flash	imcs21	test	10189787	symptom_087	10189787	0.0024413099999999995	19.182236874941736	not_mentioned	0.9524	not_mentioned	correct	ok	not_mentioned	released	option_probability
Clef-flash	imcs21	test	10189787	symptom_088	10189787	0.0024413099999999995	19.182236874941736	not_mentioned	0.9517	not_mentioned	correct	ok	not_mentioned	released	option_probability
Clef-flash	imcs21	test	10189787	symptom_089	10189787	0.0024413099999999995	19.182236874941736	not_mentioned	0.9173	not_mentioned	correct	ok	not_mentioned	released	option_probability
Clef-flash	imcs21	test	10189787	symptom_090	10189787	0.0024413099999999995	19.182236874941736	not_mentioned	0.7924	not_mentioned	correct	ok	not_mentioned	released	option_probability
Clef-flash	imcs21	test	10189787	symptom_091	10189787	0.0024413099999999995	19.182236874941736	not_mentioned	0.4877	not_mentioned	correct	ok	not_mentioned	released	option_probability
Clef-flash	imcs21	test	10189787	symptom_092	10189787	0.0024413099999999995	19.182236874941736	not_mentioned	0.9597	not_mentioned	correct	ok	not_mentioned	released	option_probability
Clef-flash	imcs21	test	10189787	symptom_093	10189787	0.0024413099999999995	19.182236874941736	not_mentioned	0.984	not_mentioned	correct	ok	not_mentioned	released	option_probability
Clef-flash	imcs21	test	10189787	symptom_094	10189787	0.0024413099999999995	19.182236874941736	negative	0.3949	not_mentioned	incorrect	ok	not_mentioned	released	option_probability
Clef-flash	imcs21	test	10189787	symptom_095	10189787	0.0024413099999999995	19.182236874941736	not_mentioned	0.9581	not_mentioned	correct	ok	not_mentioned	released	option_probability
Clef-flash	imcs21	test	10189787	symptom_096	10189787	0.0024413099999999995	19.182236874941736	not_mentioned	0.9712	not_mentioned	correct	ok	not_mentioned	released	option_probability
Clef-flash	imcs21	test	10189787	symptom_097	10189787	0.0024413099999999995	19.182236874941736	positive	0.4328	not_mentioned	incorrect	ok	not_mentioned	released	option_probability
Clef-flash	imcs21	test	10189787	symptom_098	10189787	0.0024413099999999995	19.182236874941736	not_mentioned	0.802	not_mentioned	correct	ok	not_mentioned	released	option_probability
Clef-flash	imcs21	test	10189787	symptom_099	10189787	0.0024413099999999995	19.182236874941736	not_mentioned	0.7933	not_mentioned	correct	ok	not_mentioned	released	option_probability
Clef-flash	imcs21	test	10189787	symptom_100	10189787	0.0024413099999999995	19.182236874941736	not_mentioned	0.9689	not_mentioned	correct	ok	not_mentioned	released	option_probability
Clef-flash	imcs21	test	10189787	symptom_101	10189787	0.0024413099999999995	19.182236874941736	not_mentioned	0.8577	not_mentioned	correct	ok	not_mentioned	released	option_probability
Clef-flash	imcs21	test	10189787	symptom_102	10189787	0.0024413099999999995	19.182236874941736	not_mentioned	0.7582	not_mentioned	correct	ok	not_mentioned	released	option_probability
Clef-flash	imcs21	test	10189787	symptom_103	10189787	0.0024413099999999995	19.182236874941736	not_mentioned	0.9678	not_mentioned	correct	ok	not_mentioned	released	option_probability
Clef-flash	imcs21	test	10189787	symptom_104	10189787	0.0024413099999999995	19.182236874941736	positive	0.6963	not_mentioned	incorrect	ok	not_mentioned	released	option_probability
Clef-flash	imcs21	test	10189787	symptom_105	10189787	0.0024413099999999995	19.182236874941736	not_mentioned	0.9347	not_mentioned	correct	ok	not_mentioned	released	option_probability
Clef-flash	imcs21	test	10189787	symptom_106	10189787	0.0024413099999999995	19.182236874941736	not_mentioned	0.9588	not_mentioned	correct	ok	not_mentioned	released	option_probability
Clef-flash	imcs21	test	10189787	symptom_107	10189787	0.0024413099999999995	19.182236874941736	not_mentioned	0.9594	not_mentioned	correct	ok	not_mentioned	released	option_probability
Clef-flash	imcs21	test	10189787	symptom_108	10189787	0.0024413099999999995	19.182236874941736	not_mentioned	0.9598	not_mentioned	correct	ok	not_mentioned	released	option_probability
Clef-flash	imcs21	test	10189787	symptom_109	10189787	0.0024413099999999995	19.182236874941736	not_mentioned	0.8511	not_mentioned	correct	ok	not_mentioned	released	option_probability
Clef-flash	imcs21	test	10189787	symptom_110	10189787	0.0024413099999999995	19.182236874941736	not_mentioned	0.9149	not_mentioned	correct	ok	not_mentioned	released	option_probability
Clef-flash	imcs21	test	10189787	symptom_111	10189787	0.0024413099999999995	19.182236874941736	not_mentioned	0.8889	not_mentioned	correct	ok	not_mentioned	released	option_probability
Clef-flash	imcs21	test	10189787	symptom_112	10189787	0.0024413099999999995	19.182236874941736	not_mentioned	0.8785	not_mentioned	correct	ok	not_mentioned	released	option_probability
Clef-flash	imcs21	test	10189787	symptom_113	10189787	0.0024413099999999995	19.182236874941736	not_mentioned	0.9438	not_mentioned	correct	ok	not_mentioned	released	option_probability
Clef-flash	imcs21	test	10189787	symptom_114	10189787	0.0024413099999999995	19.182236874941736	not_mentioned	0.8254	not_mentioned	correct	ok	not_mentioned	released	option_probability
Clef-flash	imcs21	test	10189787	symptom_115	10189787	0.0024413099999999995	19.182236874941736	not_mentioned	0.8762	not_mentioned	correct	ok	not_mentioned	released	option_probability
Clef-flash	imcs21	test	10189787	symptom_116	10189787	0.0024413099999999995	19.182236874941736	not_mentioned	0.9354	not_mentioned	correct	ok	not_mentioned	released	option_probability
Clef-flash	imcs21	test	10189787	symptom_117	10189787	0.0024413099999999995	19.182236874941736	not_mentioned	0.9358	not_mentioned	correct	ok	not_mentioned	released	option_probability
Clef-flash	imcs21	test	10189787	symptom_118	10189787	0.0024413099999999995	19.182236874941736	not_mentioned	0.7382	not_mentioned	correct	ok	not_mentioned	released	option_probability
Clef-flash	imcs21	test	10189787	symptom_119	10189787	0.0024413099999999995	19.182236874941736	not_mentioned	0.953	not_mentioned	correct	ok	not_mentioned	released	option_probability
Clef-flash	imcs21	test	10189787	symptom_120	10189787	0.0024413099999999995	19.182236874941736	not_mentioned	0.8	not_mentioned	correct	ok	not_mentioned	released	option_probability
Clef-flash	imcs21	test	10189787	symptom_121	10189787	0.0024413099999999995	19.182236874941736	not_mentioned	0.8132	not_mentioned	correct	ok	not_mentioned	released	option_probability
Clef-flash	imcs21	test	10189787	symptom_122	10189787	0.0024413099999999995	19.182236874941736	not_mentioned	0.562	not_mentioned	correct	ok	not_mentioned	released	option_probability
Clef-flash	imcs21	test	10189787	symptom_123	10189787	0.0024413099999999995	19.182236874941736	not_mentioned	0.9033	not_mentioned	correct	ok	not_mentioned	released	option_probability
Clef-flash	imcs21	test	10189787	symptom_124	10189787	0.0024413099999999995	19.182236874941736	not_mentioned	0.9628	not_mentioned	correct	ok	not_mentioned	released	option_probability
Clef-flash	imcs21	test	10189787	symptom_125	10189787	0.0024413099999999995	19.182236874941736	not_mentioned	0.6011	not_mentioned	correct	ok	not_mentioned	released	option_probability
Clef-flash	imcs21	test	10189787	symptom_126	10189787	0.0024413099999999995	19.182236874941736	not_mentioned	0.9557	not_mentioned	correct	ok	not_mentioned	released	option_probability
Clef-flash	imcs21	test	10189787	symptom_127	10189787	0.0024413099999999995	19.182236874941736	not_mentioned	0.9635	not_mentioned	correct	ok	not_mentioned	released	option_probability
Clef-flash	imcs21	test	10189787	symptom_128	10189787	0.0024413099999999995	19.182236874941736	not_mentioned	0.9491	not_mentioned	correct	ok	not_mentioned	released	option_probability
Clef-flash	imcs21	test	10189787	symptom_129	10189787	0.0024413099999999995	19.182236874941736	negative	0.5307	not_mentioned	incorrect	ok	not_mentioned	released	option_probability
Clef-flash	imcs21	test	10189787	symptom_130	10189787	0.0024413099999999995	19.182236874941736	not_mentioned	0.9425	not_mentioned	correct	ok	not_mentioned	released	option_probability
Clef-flash	imcs21	test	10189787	symptom_131	10189787	0.0024413099999999995	19.182236874941736	positive	0.8413	not_mentioned	incorrect	ok	not_mentioned	released	option_probability
Clef-flash	imcs21	test	10189787	symptom_132	10189787	0.0024413099999999995	19.182236874941736	not_mentioned	0.981	not_mentioned	correct	ok	not_mentioned	released	option_probability
Clef-flash	imcs21	test	10189787	symptom_133	10189787	0.0024413099999999995	19.182236874941736	uncertain	0.4127	not_mentioned	incorrect	ok	not_mentioned	released	option_probability
Clef-flash	imcs21	test	10189787	symptom_134	10189787	0.0024413099999999995	19.182236874941736	not_mentioned	0.9187	not_mentioned	correct	ok	not_mentioned	released	option_probability
Clef-flash	imcs21	test	10189787	symptom_135	10189787	0.0024413099999999995	19.182236874941736	not_mentioned	0.9687	not_mentioned	correct	ok	not_mentioned	released	option_probability
Clef-flash	imcs21	test	10189787	symptom_136	10189787	0.0024413099999999995	19.182236874941736	not_mentioned	0.9802	not_mentioned	correct	ok	not_mentioned	released	option_probability
Clef-flash	imcs21	test	10189787	symptom_137	10189787	0.0024413099999999995	19.182236874941736	not_mentioned	0.6804	not_mentioned	correct	ok	not_mentioned	released	option_probability
Clef-flash	imcs21	test	10189787	symptom_138	10189787	0.0024413099999999995	19.182236874941736	not_mentioned	0.9413	not_mentioned	correct	ok	not_mentioned	released	option_probability
Clef-flash	imcs21	test	10189787	symptom_139	10189787	0.0024413099999999995	19.182236874941736	not_mentioned	0.9375	not_mentioned	correct	ok	not_mentioned	released	option_probability
Clef-flash	imcs21	test	10189787	symptom_140	10189787	0.0024413099999999995	19.182236874941736	not_mentioned	0.9271	not_mentioned	correct	ok	not_mentioned	released	option_probability
Clef-flash	imcs21	test	10189787	symptom_141	10189787	0.0024413099999999995	19.182236874941736	not_mentioned	0.9759	not_mentioned	correct	ok	not_mentioned	released	option_probability
Clef-flash	imcs21	test	10189787	symptom_142	10189787	0.0024413099999999995	19.182236874941736	not_mentioned	0.9276	not_mentioned	correct	ok	not_mentioned	released	option_probability
Clef-flash	imcs21	test	10189787	symptom_143	10189787	0.0024413099999999995	19.182236874941736	not_mentioned	0.9719	not_mentioned	correct	ok	not_mentioned	released	option_probability
Clef-flash	imcs21	test	10189787	symptom_144	10189787	0.0024413099999999995	19.182236874941736	not_mentioned	0.9805	not_mentioned	correct	ok	not_mentioned	released	option_probability
Clef-flash	imcs21	test	10189787	symptom_145	10189787	0.0024413099999999995	19.182236874941736	not_mentioned	0.9187	not_mentioned	correct	ok	not_mentioned	released	option_probability
Clef-flash	imcs21	test	10189787	symptom_146	10189787	0.0024413099999999995	19.182236874941736	not_mentioned	0.5149	not_mentioned	correct	ok	not_mentioned	released	option_probability
Clef-flash	imcs21	test	10189787	symptom_147	10189787	0.0024413099999999995	19.182236874941736	not_mentioned	0.9829	not_mentioned	correct	ok	not_mentioned	released	option_probability
Clef-flash	imcs21	test	10189787	symptom_148	10189787	0.0024413099999999995	19.182236874941736	positive	0.5029	not_mentioned	incorrect	ok	not_mentioned	released	option_probability
Clef-flash	imcs21	test	10189787	symptom_149	10189787	0.0024413099999999995	19.182236874941736	not_mentioned	0.9557	not_mentioned	correct	ok	not_mentioned	released	option_probability
Clef-flash	imcs21	test	10189787	symptom_150	10189787	0.0024413099999999995	19.182236874941736	not_mentioned	0.7901	not_mentioned	correct	ok	not_mentioned	released	option_probability
Clef-flash	imcs21	test	10189787	symptom_151	10189787	0.0024413099999999995	19.182236874941736	not_mentioned	0.956	not_mentioned	correct	ok	not_mentioned	released	option_probability
Clef-flash	imcs21	test	10189787	symptom_152	10189787	0.0024413099999999995	19.182236874941736	not_mentioned	0.6877	not_mentioned	correct	ok	not_mentioned	released	option_probability
Clef-flash	imcs21	test	10189787	symptom_153	10189787	0.0024413099999999995	19.182236874941736	not_mentioned	0.9681	not_mentioned	correct	ok	not_mentioned	released	option_probability
Clef-flash	imcs21	test	10189787	symptom_154	10189787	0.0024413099999999995	19.182236874941736	not_mentioned	0.4672	not_mentioned	correct	ok	not_mentioned	released	option_probability
Clef-flash	imcs21	test	10189787	symptom_155	10189787	0.0024413099999999995	19.182236874941736	uncertain	0.5843	not_mentioned	incorrect	ok	not_mentioned	released	option_probability
Clef-flash	imcs21	test	10189787	symptom_156	10189787	0.0024413099999999995	19.182236874941736	not_mentioned	0.9733	not_mentioned	correct	ok	not_mentioned	released	option_probability
Clef-flash	imcs21	test	10189787	symptom_157	10189787	0.0024413099999999995	19.182236874941736	not_mentioned	0.8441	not_mentioned	correct	ok	not_mentioned	released	option_probability
Clef-flash	imcs21	test	10189787	symptom_158	10189787	0.0024413099999999995	19.182236874941736	not_mentioned	0.8555	not_mentioned	correct	ok	not_mentioned	released	option_probability
Clef-flash	imcs21	test	10189787	symptom_159	10189787	0.0024413099999999995	19.182236874941736	not_mentioned	0.9779	not_mentioned	correct	ok	not_mentioned	released	option_probability
Clef-flash	imcs21	test	10189787	symptom_160	10189787	0.0024413099999999995	19.182236874941736	not_mentioned	0.9633	not_mentioned	correct	ok	not_mentioned	released	option_probability
Clef-flash	imcs21	test	10189787	symptom_161	10189787	0.0024413099999999995	19.182236874941736	not_mentioned	0.9708	not_mentioned	correct	ok	not_mentioned	released	option_probability
Clef-flash	imcs21	test	10189787	symptom_162	10189787	0.0024413099999999995	19.182236874941736	not_mentioned	0.7883	not_mentioned	correct	ok	not_mentioned	released	option_probability
Clef-flash	imcs21	test	10189787	symptom_163	10189787	0.0024413099999999995	19.182236874941736	not_mentioned	0.9607	not_mentioned	correct	ok	not_mentioned	released	option_probability
Clef-flash	imcs21	test	10189787	symptom_164	10189787	0.0024413099999999995	19.182236874941736	not_mentioned	0.9646	not_mentioned	correct	ok	not_mentioned	released	option_probability
Clef-flash	imcs21	test	10189787	symptom_165	10189787	0.0024413099999999995	19.182236874941736	not_mentioned	0.4553	not_mentioned	correct	ok	not_mentioned	released	option_probability
Clef-flash	imcs21	test	10189787	symptom_166	10189787	0.0024413099999999995	19.182236874941736	not_mentioned	0.9173	not_mentioned	correct	ok	not_mentioned	released	option_probability
Clef-flash	imcs21	test	10189787	symptom_167	10189787	0.0024413099999999995	19.182236874941736	not_mentioned	0.4386	not_mentioned	correct	ok	not_mentioned	released	option_probability
Clef-flash	imcs21	test	10189787	symptom_168	10189787	0.0024413099999999995	19.182236874941736	not_mentioned	0.9743	not_mentioned	correct	ok	not_mentioned	released	option_probability
Clef-flash	imcs21	test	10189787	symptom_169	10189787	0.0024413099999999995	19.182236874941736	not_mentioned	0.7552	not_mentioned	correct	ok	not_mentioned	released	option_probability
Clef-flash	imcs21	test	10189787	symptom_170	10189787	0.0024413099999999995	19.182236874941736	not_mentioned	0.9131	not_mentioned	correct	ok	not_mentioned	released	option_probability
Clef-flash	imcs21	test	10189787	symptom_171	10189787	0.0024413099999999995	19.182236874941736	not_mentioned	0.9608	not_mentioned	correct	ok	not_mentioned	released	option_probability
Clef-flash	imcs21	test	10189787	symptom_172	10189787	0.0024413099999999995	19.182236874941736	not_mentioned	0.9385	not_mentioned	correct	ok	not_mentioned	released	option_probability
Clef-flash	imcs21	test	10189787	symptom_173	10189787	0.0024413099999999995	19.182236874941736	not_mentioned	0.889	not_mentioned	correct	ok	not_mentioned	released	option_probability
Clef-flash	imcs21	test	10189787	symptom_174	10189787	0.0024413099999999995	19.182236874941736	not_mentioned	0.5392	not_mentioned	correct	ok	not_mentioned	released	option_probability
Clef-flash	imcs21	test	10189787	symptom_175	10189787	0.0024413099999999995	19.182236874941736	not_mentioned	0.4705	not_mentioned	correct	ok	not_mentioned	released	option_probability
Clef-flash	imcs21	test	10189787	symptom_176	10189787	0.0024413099999999995	19.182236874941736	not_mentioned	0.5158	not_mentioned	correct	ok	not_mentioned	released	option_probability
Clef-flash	imcs21	test	10189787	symptom_177	10189787	0.0024413099999999995	19.182236874941736	not_mentioned	0.4751	not_mentioned	correct	ok	not_mentioned	released	option_probability
Clef-flash	imcs21	test	10189787	symptom_178	10189787	0.0024413099999999995	19.182236874941736	not_mentioned	0.8932	not_mentioned	correct	ok	not_mentioned	released	option_probability
Clef-flash	imcs21	test	10189787	symptom_179	10189787	0.0024413099999999995	19.182236874941736	not_mentioned	0.8852	not_mentioned	correct	ok	not_mentioned	released	option_probability
Clef-flash	imcs21	test	10189787	symptom_180	10189787	0.0024413099999999995	19.182236874941736	not_mentioned	0.9748	not_mentioned	correct	ok	not_mentioned	released	option_probability
Clef-flash	imcs21	test	10189787	symptom_181	10189787	0.0024413099999999995	19.182236874941736	not_mentioned	0.9631	not_mentioned	correct	ok	not_mentioned	released	option_probability
Clef-flash	imcs21	test	10189787	symptom_182	10189787	0.0024413099999999995	19.182236874941736	not_mentioned	0.98	not_mentioned	correct	ok	not_mentioned	released	option_probability
Clef-flash	imcs21	test	10189787	symptom_183	10189787	0.0024413099999999995	19.182236874941736	not_mentioned	0.9819	not_mentioned	correct	ok	not_mentioned	released	option_probability
Clef-flash	imcs21	test	10189787	symptom_184	10189787	0.0024413099999999995	19.182236874941736	not_mentioned	0.9488	not_mentioned	correct	ok	not_mentioned	released	option_probability
Clef-flash	imcs21	test	10189787	symptom_185	10189787	0.0024413099999999995	19.182236874941736	not_mentioned	0.5071	not_mentioned	correct	ok	not_mentioned	released	option_probability
Clef-flash	imcs21	test	10189787	symptom_186	10189787	0.0024413099999999995	19.182236874941736	not_mentioned	0.7177	not_mentioned	correct	ok	not_mentioned	released	option_probability
Clef-flash	imcs21	test	10189787	symptom_187	10189787	0.0024413099999999995	19.182236874941736	uncertain	0.482	not_mentioned	incorrect	ok	not_mentioned	released	option_probability
Clef-flash	imcs21	test	10189787	symptom_188	10189787	0.0024413099999999995	19.182236874941736	not_mentioned	0.8198	not_mentioned	correct	ok	not_mentioned	released	option_probability
Clef-flash	imcs21	test	10189787	symptom_189	10189787	0.0024413099999999995	19.182236874941736	not_mentioned	0.751	not_mentioned	correct	ok	not_mentioned	released	option_probability
Clef-flash	imcs21	test	10189787	symptom_190	10189787	0.0024413099999999995	19.182236874941736	not_mentioned	0.7577	not_mentioned	correct	ok	not_mentioned	released	option_probability
Clef-flash	imcs21	test	10189787	symptom_191	10189787	0.0024413099999999995	19.182236874941736	not_mentioned	0.9178	not_mentioned	correct	ok	not_mentioned	released	option_probability
Clef-flash	imcs21	test	10189787	symptom_192	10189787	0.0024413099999999995	19.182236874941736	not_mentioned	0.9380000000000001	not_mentioned	correct	ok	not_mentioned	released	option_probability
Clef-flash	imcs21	test	10189787	symptom_193	10189787	0.0024413099999999995	19.182236874941736	not_mentioned	0.967	not_mentioned	correct	ok	not_mentioned	released	option_probability
Clef-flash	imcs21	test	10189787	symptom_194	10189787	0.0024413099999999995	19.182236874941736	not_mentioned	0.9678	not_mentioned	correct	ok	not_mentioned	released	option_probability
Clef-flash	imcs21	test	10189787	symptom_195	10189787	0.0024413099999999995	19.182236874941736	not_mentioned	0.9766	not_mentioned	correct	ok	not_mentioned	released	option_probability
Clef-flash	imcs21	test	10189787	symptom_196	10189787	0.0024413099999999995	19.182236874941736	not_mentioned	0.9856	not_mentioned	correct	ok	not_mentioned	released	option_probability
Clef-flash	imcs21	test	10189787	symptom_197	10189787	0.0024413099999999995	19.182236874941736	not_mentioned	0.9817	not_mentioned	correct	ok	not_mentioned	released	option_probability
Clef-flash	imcs21	test	10189787	symptom_198	10189787	0.0024413099999999995	19.182236874941736	not_mentioned	0.8983	not_mentioned	correct	ok	not_mentioned	released	option_probability
Clef-flash	imcs21	test	10189787	symptom_199	10189787	0.0024413099999999995	19.182236874941736	not_mentioned	0.8461	not_mentioned	correct	ok	not_mentioned	released	option_probability
Clef-flash	imcs21	test	10189787	symptom_200	10189787	0.0024413099999999995	19.182236874941736	not_mentioned	0.9746	not_mentioned	correct	ok	not_mentioned	released	option_probability
Clef-flash	imcs21	test	10189787	symptom_201	10189787	0.0024413099999999995	19.182236874941736	not_mentioned	0.6844	not_mentioned	correct	ok	not_mentioned	released	option_probability
Clef-flash	imcs21	test	10189787	symptom_202	10189787	0.0024413099999999995	19.182236874941736	not_mentioned	0.4671	not_mentioned	correct	ok	not_mentioned	released	option_probability
Clef-flash	imcs21	test	10189787	symptom_203	10189787	0.0024413099999999995	19.182236874941736	not_mentioned	0.8008	not_mentioned	correct	ok	not_mentioned	released	option_probability
Clef-flash	imcs21	test	10189787	symptom_204	10189787	0.0024413099999999995	19.182236874941736	not_mentioned	0.983	not_mentioned	correct	ok	not_mentioned	released	option_probability
Clef-flash	imcs21	test	10189787	symptom_205	10189787	0.0024413099999999995	19.182236874941736	not_mentioned	0.9719	not_mentioned	correct	ok	not_mentioned	released	option_probability
Clef-flash	imcs21	test	10189787	symptom_206	10189787	0.0024413099999999995	19.182236874941736	not_mentioned	0.9528	not_mentioned	correct	ok	not_mentioned	released	option_probability
Clef-flash	imcs21	test	10189787	symptom_207	10189787	0.0024413099999999995	19.182236874941736	not_mentioned	0.9227	not_mentioned	correct	ok	not_mentioned	released	option_probability
Clef-flash	imcs21	test	10189787	symptom_208	10189787	0.0024413099999999995	19.182236874941736	not_mentioned	0.979	not_mentioned	correct	ok	not_mentioned	released	option_probability
Clef-flash	imcs21	test	10189787	symptom_209	10189787	0.0024413099999999995	19.182236874941736	not_mentioned	0.9792	not_mentioned	correct	ok	not_mentioned	released	option_probability
Clef-flash	imcs21	test	10189787	symptom_210	10189787	0.0024413099999999995	19.182236874941736	not_mentioned	0.9837	not_mentioned	correct	ok	not_mentioned	released	option_probability
Clef-flash	imcs21	test	10189787	symptom_211	10189787	0.0024413099999999995	19.182236874941736	not_mentioned	0.9275	not_mentioned	correct	ok	not_mentioned	released	option_probability
Clef-flash	imcs21	test	10189787	symptom_212	10189787	0.0024413099999999995	19.182236874941736	not_mentioned	0.723	not_mentioned	correct	ok	not_mentioned	released	option_probability
Clef-flash	imcs21	test	10189787	symptom_213	10189787	0.0024413099999999995	19.182236874941736	not_mentioned	0.9724	not_mentioned	correct	ok	not_mentioned	released	option_probability
Clef-flash	imcs21	test	10189787	symptom_214	10189787	0.0024413099999999995	19.182236874941736	not_mentioned	0.9763	not_mentioned	correct	ok	not_mentioned	released	option_probability
Clef-flash	imcs21	test	10189787	symptom_215	10189787	0.0024413099999999995	19.182236874941736	not_mentioned	0.977	not_mentioned	correct	ok	not_mentioned	released	option_probability
Clef-flash	imcs21	test	10189787	symptom_216	10189787	0.0024413099999999995	19.182236874941736	not_mentioned	0.9643	not_mentioned	correct	ok	not_mentioned	released	option_probability
Clef-flash	imcs21	test	10189787	symptom_217	10189787	0.0024413099999999995	19.182236874941736	not_mentioned	0.9836	not_mentioned	correct	ok	not_mentioned	released	option_probability
Clef-flash	imcs21	test	10189787	symptom_218	10189787	0.0024413099999999995	19.182236874941736	not_mentioned	0.9766	not_mentioned	correct	ok	not_mentioned	released	option_probability
Clef-flash	imcs21	test	10189787	symptom_219	10189787	0.0024413099999999995	19.182236874941736	not_mentioned	0.9627	not_mentioned	correct	ok	not_mentioned	released	option_probability
Clef-flash	imcs21	test	10189787	symptom_220	10189787	0.0024413099999999995	19.182236874941736	not_mentioned	0.9326	not_mentioned	correct	ok	not_mentioned	released	option_probability
Clef-flash	imcs21	test	10189787	symptom_221	10189787	0.0024413099999999995	19.182236874941736	not_mentioned	0.9595	not_mentioned	correct	ok	not_mentioned	released	option_probability
Clef-flash	imcs21	test	10189787	symptom_222	10189787	0.0024413099999999995	19.182236874941736	not_mentioned	0.4924	not_mentioned	correct	ok	not_mentioned	released	option_probability
Clef-flash	imcs21	test	10189787	symptom_223	10189787	0.0024413099999999995	19.182236874941736	not_mentioned	0.9774	not_mentioned	correct	ok	not_mentioned	released	option_probability
Clef-flash	imcs21	test	10189787	symptom_224	10189787	0.0024413099999999995	19.182236874941736	not_mentioned	0.9678	not_mentioned	correct	ok	not_mentioned	released	option_probability
Clef-flash	imcs21	test	10189787	symptom_225	10189787	0.0024413099999999995	19.182236874941736	not_mentioned	0.8821	not_mentioned	correct	ok	not_mentioned	released	option_probability
Clef-flash	imcs21	test	10189787	symptom_226	10189787	0.0024413099999999995	19.182236874941736	not_mentioned	0.9337	not_mentioned	correct	ok	not_mentioned	released	option_probability
Clef-flash	imcs21	test	10189787	symptom_227	10189787	0.0024413099999999995	19.182236874941736	not_mentioned	0.7896	not_mentioned	correct	ok	not_mentioned	released	option_probability
Clef-flash	imcs21	test	10189787	symptom_228	10189787	0.0024413099999999995	19.182236874941736	not_mentioned	0.9784	not_mentioned	correct	ok	not_mentioned	released	option_probability
Clef-flash	imcs21	test	10189787	symptom_229	10189787	0.0024413099999999995	19.182236874941736	not_mentioned	0.9682	not_mentioned	correct	ok	not_mentioned	released	option_probability
Clef-flash	imcs21	test	10189787	symptom_230	10189787	0.0024413099999999995	19.182236874941736	not_mentioned	0.7926	not_mentioned	correct	ok	not_mentioned	released	option_probability
Clef-flash	imcs21	test	10189787	symptom_231	10189787	0.0024413099999999995	19.182236874941736	not_mentioned	0.954	not_mentioned	correct	ok	not_mentioned	released	option_probability
Clef-flash	imcs21	test	10189787	symptom_232	10189787	0.0024413099999999995	19.182236874941736	not_mentioned	0.8071	not_mentioned	correct	ok	not_mentioned	released	option_probability
Clef-flash	imcs21	test	10189787	symptom_233	10189787	0.0024413099999999995	19.182236874941736	not_mentioned	0.7359	not_mentioned	correct	ok	not_mentioned	released	option_probability
Clef-flash	imcs21	test	10189787	symptom_234	10189787	0.0024413099999999995	19.182236874941736	not_mentioned	0.3877	not_mentioned	correct	ok	not_mentioned	released	option_probability
Clef-flash	imcs21	test	10189787	symptom_235	10189787	0.0024413099999999995	19.182236874941736	not_mentioned	0.9417	not_mentioned	correct	ok	not_mentioned	released	option_probability
Clef-flash	imcs21	test	10189787	symptom_236	10189787	0.0024413099999999995	19.182236874941736	not_mentioned	0.9702	not_mentioned	correct	ok	not_mentioned	released	option_probability
Clef-flash	imcs21	test	10189787	symptom_237	10189787	0.0024413099999999995	19.182236874941736	uncertain	0.4143	not_mentioned	incorrect	ok	not_mentioned	released	option_probability
Clef-flash	imcs21	test	10189787	symptom_238	10189787	0.0024413099999999995	19.182236874941736	negative	0.4633	not_mentioned	incorrect	ok	not_mentioned	released	option_probability
Clef-flash	imcs21	test	10189787	symptom_239	10189787	0.0024413099999999995	19.182236874941736	not_mentioned	0.9813	not_mentioned	correct	ok	not_mentioned	released	option_probability
Clef-flash	imcs21	test	10189787	symptom_240	10189787	0.0024413099999999995	19.182236874941736	not_mentioned	0.9364	not_mentioned	correct	ok	not_mentioned	released	option_probability
Clef-flash	imcs21	test	10189787	symptom_241	10189787	0.0024413099999999995	19.182236874941736	not_mentioned	0.9844	not_mentioned	correct	ok	not_mentioned	released	option_probability
Clef-flash	imcs21	test	10189787	symptom_242	10189787	0.0024413099999999995	19.182236874941736	not_mentioned	0.9752	not_mentioned	correct	ok	not_mentioned	released	option_probability
Clef-flash	imcs21	test	10189787	symptom_243	10189787	0.0024413099999999995	19.182236874941736	uncertain	0.4102	not_mentioned	incorrect	ok	not_mentioned	released	option_probability
Clef-flash	imcs21	test	10189787	symptom_244	10189787	0.0024413099999999995	19.182236874941736	not_mentioned	0.5748	not_mentioned	correct	ok	not_mentioned	released	option_probability
Clef-flash	imcs21	test	10189787	symptom_245	10189787	0.0024413099999999995	19.182236874941736	not_mentioned	0.9291	not_mentioned	correct	ok	not_mentioned	released	option_probability
Clef-flash	imcs21	test	10189787	symptom_246	10189787	0.0024413099999999995	19.182236874941736	not_mentioned	0.9264	not_mentioned	correct	ok	not_mentioned	released	option_probability
Clef-flash	imcs21	test	10189787	symptom_247	10189787	0.0024413099999999995	19.182236874941736	negative	0.4057	not_mentioned	incorrect	ok	not_mentioned	released	option_probability
Clef-flash	imcs21	test	10189787	symptom_248	10189787	0.0024413099999999995	19.182236874941736	not_mentioned	0.9254	not_mentioned	correct	ok	not_mentioned	released	option_probability
Clef-flash	imcs21	test	10189787	symptom_249	10189787	0.0024413099999999995	19.182236874941736	not_mentioned	0.6799	not_mentioned	correct	ok	not_mentioned	released	option_probability
Clef-flash	imcs21	test	10189787	symptom_250	10189787	0.0024413099999999995	19.182236874941736	not_mentioned	0.5752	not_mentioned	correct	ok	not_mentioned	released	option_probability
Clef-flash	imcs21	test	10189787	symptom_251	10189787	0.0024413099999999995	19.182236874941736	not_mentioned	0.7012	not_mentioned	correct	ok	not_mentioned	released	option_probability
Clef-flash	imcs21	test	10189787	symptom_252	10189787	0.0024413099999999995	19.182236874941736	not_mentioned	0.952	not_mentioned	correct	ok	not_mentioned	released	option_probability
Clef-flash	imcs21	test	10189787	symptom_253	10189787	0.0024413099999999995	19.182236874941736	not_mentioned	0.9813	not_mentioned	correct	ok	not_mentioned	released	option_probability
Clef-flash	imcs21	test	10189787	symptom_254	10189787	0.0024413099999999995	19.182236874941736	not_mentioned	0.8275	not_mentioned	correct	ok	not_mentioned	released	option_probability
Clef-flash	imcs21	test	10189787	symptom_255	10189787	0.0024413099999999995	19.182236874941736	not_mentioned	0.9696	not_mentioned	correct	ok	not_mentioned	released	option_probability
Clef-flash	imcs21	test	10189787	symptom_256	10189787	0.0024413099999999995	19.182236874941736	not_mentioned	0.9068	not_mentioned	correct	ok	not_mentioned	released	option_probability
Clef-flash	imcs21	test	10189787	symptom_257	10189787	0.0024413099999999995	19.182236874941736	not_mentioned	0.9792	not_mentioned	correct	ok	not_mentioned	released	option_probability
Clef-flash	imcs21	test	10189787	symptom_258	10189787	0.0024413099999999995	19.182236874941736	not_mentioned	0.9736	not_mentioned	correct	ok	not_mentioned	released	option_probability
Clef-flash	imcs21	test	10189787	symptom_259	10189787	0.0024413099999999995	19.182236874941736	not_mentioned	0.5554	not_mentioned	correct	ok	not_mentioned	released	option_probability
Clef-flash	imcs21	test	10189787	symptom_260	10189787	0.0024413099999999995	19.182236874941736	uncertain	0.3576	not_mentioned	incorrect	ok	not_mentioned	released	option_probability
Clef-flash	imcs21	test	10189787	symptom_261	10189787	0.0024413099999999995	19.182236874941736	not_mentioned	0.9836	not_mentioned	correct	ok	not_mentioned	released	option_probability
Clef-flash	imcs21	test	10189787	symptom_262	10189787	0.0024413099999999995	19.182236874941736	not_mentioned	0.9479	not_mentioned	correct	ok	not_mentioned	released	option_probability
Clef-flash	imcs21	test	10189787	symptom_263	10189787	0.0024413099999999995	19.182236874941736	not_mentioned	0.9478	not_mentioned	correct	ok	not_mentioned	released	option_probability
Clef-flash	imcs21	test	10189787	symptom_264	10189787	0.0024413099999999995	19.182236874941736	not_mentioned	0.9616	not_mentioned	correct	ok	not_mentioned	released	option_probability
Clef-flash	imcs21	test	10189787	symptom_265	10189787	0.0024413099999999995	19.182236874941736	not_mentioned	0.969	not_mentioned	correct	ok	not_mentioned	released	option_probability
Clef-flash	imcs21	test	10189787	symptom_266	10189787	0.0024413099999999995	19.182236874941736	not_mentioned	0.9798	not_mentioned	correct	ok	not_mentioned	released	option_probability
Clef-flash	imcs21	test	10189787	symptom_267	10189787	0.0024413099999999995	19.182236874941736	not_mentioned	0.7369	not_mentioned	correct	ok	not_mentioned	released	option_probability
Clef-flash	imcs21	test	10189787	symptom_268	10189787	0.0024413099999999995	19.182236874941736	not_mentioned	0.9794	not_mentioned	correct	ok	not_mentioned	released	option_probability
Clef-flash	imcs21	test	10189787	symptom_269	10189787	0.0024413099999999995	19.182236874941736	not_mentioned	0.9793	not_mentioned	correct	ok	not_mentioned	released	option_probability
Clef-flash	imcs21	test	10189787	symptom_270	10189787	0.0024413099999999995	19.182236874941736	uncertain	0.6163	not_mentioned	incorrect	ok	not_mentioned	released	option_probability
Clef-flash	imcs21	test	10189787	symptom_271	10189787	0.0024413099999999995	19.182236874941736	uncertain	0.4474	not_mentioned	incorrect	ok	not_mentioned	released	option_probability
Clef-flash	imcs21	test	10189787	symptom_272	10189787	0.0024413099999999995	19.182236874941736	not_mentioned	0.9825	not_mentioned	correct	ok	not_mentioned	released	option_probability
Clef-flash	imcs21	test	10189787	symptom_273	10189787	0.0024413099999999995	19.182236874941736	not_mentioned	0.9625	not_mentioned	correct	ok	not_mentioned	released	option_probability
Clef-flash	imcs21	test	10189787	symptom_274	10189787	0.0024413099999999995	19.182236874941736	not_mentioned	0.9667	not_mentioned	correct	ok	not_mentioned	released	option_probability
Clef-flash	imcs21	test	10189787	symptom_275	10189787	0.0024413099999999995	19.182236874941736	uncertain	0.6137	not_mentioned	incorrect	ok	not_mentioned	released	option_probability
Clef-flash	imcs21	test	10189787	symptom_276	10189787	0.0024413099999999995	19.182236874941736	not_mentioned	0.9862	not_mentioned	correct	ok	not_mentioned	released	option_probability
Clef-flash	imcs21	test	10189787	symptom_277	10189787	0.0024413099999999995	19.182236874941736	not_mentioned	0.976	not_mentioned	correct	ok	not_mentioned	released	option_probability
Clef-flash	imcs21	test	10189787	symptom_278	10189787	0.0024413099999999995	19.182236874941736	not_mentioned	0.9235	not_mentioned	correct	ok	not_mentioned	released	option_probability
Clef-flash	imcs21	test	10189787	symptom_279	10189787	0.0024413099999999995	19.182236874941736	not_mentioned	0.9702	not_mentioned	correct	ok	not_mentioned	released	option_probability
Clef-flash	imcs21	test	10189787	symptom_280	10189787	0.0024413099999999995	19.182236874941736	not_mentioned	0.7925	not_mentioned	correct	ok	not_mentioned	released	option_probability
Clef-flash	imcs21	test	10189787	symptom_281	10189787	0.0024413099999999995	19.182236874941736	not_mentioned	0.977	not_mentioned	correct	ok	not_mentioned	released	option_probability
Clef-flash	imcs21	test	10189787	symptom_282	10189787	0.0024413099999999995	19.182236874941736	not_mentioned	0.801	not_mentioned	correct	ok	not_mentioned	released	option_probability
Clef-flash	imcs21	test	10189787	symptom_283	10189787	0.0024413099999999995	19.182236874941736	not_mentioned	0.8833	not_mentioned	correct	ok	not_mentioned	released	option_probability
Clef-flash	imcs21	test	10189787	symptom_284	10189787	0.0024413099999999995	19.182236874941736	not_mentioned	0.8076	not_mentioned	correct	ok	not_mentioned	released	option_probability
Clef-flash	imcs21	test	10189787	symptom_285	10189787	0.0024413099999999995	19.182236874941736	not_mentioned	0.4919	not_mentioned	correct	ok	not_mentioned	released	option_probability
Clef-flash	imcs21	test	10189787	symptom_286	10189787	0.0024413099999999995	19.182236874941736	not_mentioned	0.9398	not_mentioned	correct	ok	not_mentioned	released	option_probability
Clef-flash	imcs21	test	10189787	symptom_287	10189787	0.0024413099999999995	19.182236874941736	not_mentioned	0.9731	not_mentioned	correct	ok	not_mentioned	released	option_probability
Clef-flash	imcs21	test	10189787	symptom_288	10189787	0.0024413099999999995	19.182236874941736	not_mentioned	0.9643	not_mentioned	correct	ok	not_mentioned	released	option_probability
Clef-flash	imcs21	test	10189787	symptom_289	10189787	0.0024413099999999995	19.182236874941736	not_mentioned	0.8614	not_mentioned	correct	ok	not_mentioned	released	option_probability
Clef-flash	imcs21	test	10189787	symptom_290	10189787	0.0024413099999999995	19.182236874941736	not_mentioned	0.4476	not_mentioned	correct	ok	not_mentioned	released	option_probability
Clef-flash	imcs21	test	10189787	symptom_291	10189787	0.0024413099999999995	19.182236874941736	not_mentioned	0.9476	not_mentioned	correct	ok	not_mentioned	released	option_probability
Clef-flash	imcs21	test	10189787	symptom_292	10189787	0.0024413099999999995	19.182236874941736	not_mentioned	0.9717	not_mentioned	correct	ok	not_mentioned	released	option_probability
Clef-flash	imcs21	test	10189787	symptom_293	10189787	0.0024413099999999995	19.182236874941736	not_mentioned	0.8032	not_mentioned	correct	ok	not_mentioned	released	option_probability
Clef-flash	imcs21	test	10189787	symptom_294	10189787	0.0024413099999999995	19.182236874941736	not_mentioned	0.9671	not_mentioned	correct	ok	not_mentioned	released	option_probability
Clef-flash	imcs21	test	10189787	symptom_295	10189787	0.0024413099999999995	19.182236874941736	not_mentioned	0.8441	not_mentioned	correct	ok	not_mentioned	released	option_probability
Clef-flash	imcs21	test	10189787	symptom_296	10189787	0.0024413099999999995	19.182236874941736	not_mentioned	0.9462	not_mentioned	correct	ok	not_mentioned	released	option_probability
Clef-flash	imcs21	test	10189787	symptom_297	10189787	0.0024413099999999995	19.182236874941736	not_mentioned	0.7846	not_mentioned	correct	ok	not_mentioned	released	option_probability
Clef-flash	imcs21	test	10189787	symptom_298	10189787	0.0024413099999999995	19.182236874941736	not_mentioned	0.9797	not_mentioned	correct	ok	not_mentioned	released	option_probability
Clef-flash	imcs21	test	10189787	symptom_299	10189787	0.0024413099999999995	19.182236874941736	not_mentioned	0.9816	not_mentioned	correct	ok	not_mentioned	released	option_probability
Clef-flash	imcs21	test	10189787	symptom_300	10189787	0.0024413099999999995	19.182236874941736	not_mentioned	0.9349	not_mentioned	correct	ok	not_mentioned	released	option_probability
Clef-flash	imcs21	test	10189787	symptom_301	10189787	0.0024413099999999995	19.182236874941736	uncertain	0.5743	not_mentioned	incorrect	ok	not_mentioned	released	option_probability
Clef-flash	imcs21	test	10189787	symptom_302	10189787	0.0024413099999999995	19.182236874941736	not_mentioned	0.593	not_mentioned	correct	ok	not_mentioned	released	option_probability
Clef-flash	imcs21	test	10189787	symptom_303	10189787	0.0024413099999999995	19.182236874941736	not_mentioned	0.968	not_mentioned	correct	ok	not_mentioned	released	option_probability
Clef-flash	imcs21	test	10189787	symptom_304	10189787	0.0024413099999999995	19.182236874941736	not_mentioned	0.9215	not_mentioned	correct	ok	not_mentioned	released	option_probability
Clef-flash	imcs21	test	10189787	symptom_305	10189787	0.0024413099999999995	19.182236874941736	not_mentioned	0.8905	not_mentioned	correct	ok	not_mentioned	released	option_probability
Clef-flash	imcs21	test	10189787	symptom_306	10189787	0.0024413099999999995	19.182236874941736	not_mentioned	0.9713	not_mentioned	correct	ok	not_mentioned	released	option_probability
Clef-flash	imcs21	test	10189787	symptom_307	10189787	0.0024413099999999995	19.182236874941736	not_mentioned	0.9569	not_mentioned	correct	ok	not_mentioned	released	option_probability
Clef-flash	imcs21	test	10189787	symptom_308	10189787	0.0024413099999999995	19.182236874941736	not_mentioned	0.9258	not_mentioned	correct	ok	not_mentioned	released	option_probability
Clef-flash	imcs21	test	10189787	symptom_309	10189787	0.0024413099999999995	19.182236874941736	not_mentioned	0.7987	not_mentioned	correct	ok	not_mentioned	released	option_probability
Clef-flash	imcs21	test	10189787	symptom_310	10189787	0.0024413099999999995	19.182236874941736	not_mentioned	0.9498	not_mentioned	correct	ok	not_mentioned	released	option_probability
Clef-flash	imcs21	test	10189787	symptom_311	10189787	0.0024413099999999995	19.182236874941736	not_mentioned	0.8734	not_mentioned	correct	ok	not_mentioned	released	option_probability
Clef-flash	imcs21	test	10189787	symptom_312	10189787	0.0024413099999999995	19.182236874941736	not_mentioned	0.6881	not_mentioned	correct	ok	not_mentioned	released	option_probability
Clef-flash	imcs21	test	10189787	symptom_313	10189787	0.0024413099999999995	19.182236874941736	not_mentioned	0.835	not_mentioned	correct	ok	not_mentioned	released	option_probability
Clef-flash	imcs21	test	10189787	symptom_314	10189787	0.0024413099999999995	19.182236874941736	not_mentioned	0.8988	not_mentioned	correct	ok	not_mentioned	released	option_probability
Clef-flash	imcs21	test	10189787	symptom_315	10189787	0.0024413099999999995	19.182236874941736	not_mentioned	0.9622	not_mentioned	correct	ok	not_mentioned	released	option_probability
Clef-flash	imcs21	test	10189787	symptom_316	10189787	0.0024413099999999995	19.182236874941736	not_mentioned	0.5084	not_mentioned	correct	ok	not_mentioned	released	option_probability
Clef-flash	imcs21	test	10189787	symptom_317	10189787	0.0024413099999999995	19.182236874941736	not_mentioned	0.9641	not_mentioned	correct	ok	not_mentioned	released	option_probability
Clef-flash	imcs21	test	10189787	symptom_318	10189787	0.0024413099999999995	19.182236874941736	not_mentioned	0.9603	not_mentioned	correct	ok	not_mentioned	released	option_probability
Clef-flash	imcs21	test	10189787	symptom_319	10189787	0.0024413099999999995	19.182236874941736	not_mentioned	0.3508	not_mentioned	correct	ok	not_mentioned	released	option_probability
Clef-flash	imcs21	test	10189787	symptom_320	10189787	0.0024413099999999995	19.182236874941736	not_mentioned	0.9573	not_mentioned	correct	ok	not_mentioned	released	option_probability
Clef-flash	imcs21	test	10189787	symptom_321	10189787	0.0024413099999999995	19.182236874941736	not_mentioned	0.954	not_mentioned	correct	ok	not_mentioned	released	option_probability
Clef-flash	imcs21	test	10189787	symptom_322	10189787	0.0024413099999999995	19.182236874941736	not_mentioned	0.9763	not_mentioned	correct	ok	not_mentioned	released	option_probability
Clef-flash	imcs21	test	10189787	symptom_323	10189787	0.0024413099999999995	19.182236874941736	not_mentioned	0.9767	not_mentioned	correct	ok	not_mentioned	released	option_probability
Clef-flash	imcs21	test	10189787	symptom_324	10189787	0.0024413099999999995	19.182236874941736	not_mentioned	0.9792	not_mentioned	correct	ok	not_mentioned	released	option_probability
Clef-flash	imcs21	test	10189787	symptom_325	10189787	0.0024413099999999995	19.182236874941736	not_mentioned	0.9749	not_mentioned	correct	ok	not_mentioned	released	option_probability
Clef-flash	imcs21	test	10189787	symptom_326	10189787	0.0024413099999999995	19.182236874941736	not_mentioned	0.9815	not_mentioned	correct	ok	not_mentioned	released	option_probability
Clef-flash	imcs21	test	10189787	symptom_327	10189787	0.0024413099999999995	19.182236874941736	not_mentioned	0.9231	not_mentioned	correct	ok	not_mentioned	released	option_probability
Clef-flash	imcs21	test	10189787	symptom_328	10189787	0.0024413099999999995	19.182236874941736	uncertain	0.4397	not_mentioned	incorrect	ok	not_mentioned	released	option_probability
Clef-flash	imcs21	test	10189787	symptom_329	10189787	0.0024413099999999995	19.182236874941736	not_mentioned	0.9797	not_mentioned	correct	ok	not_mentioned	released	option_probability
Clef-flash	imcs21	test	10189787	symptom_330	10189787	0.0024413099999999995	19.182236874941736	not_mentioned	0.9823	not_mentioned	correct	ok	not_mentioned	released	option_probability
Clef-flash	imcs21	test	10190180	symptom_000	10190180	0.00245043	19.152552417013794	positive	0.9301	positive	correct	ok	positive	released	option_probability
Clef-flash	imcs21	test	10190180	symptom_001	10190180	0.00245043	19.152552417013794	negative	0.9558	negative	correct	ok	negative	released	option_probability
Clef-flash	imcs21	test	10190180	symptom_002	10190180	0.00245043	19.152552417013794	not_mentioned	0.7738	not_mentioned	correct	ok	not_mentioned	released	option_probability
Clef-flash	imcs21	test	10190180	symptom_003	10190180	0.00245043	19.152552417013794	negative	0.9545	negative	correct	ok	negative	released	option_probability
Clef-flash	imcs21	test	10190180	symptom_004	10190180	0.00245043	19.152552417013794	not_mentioned	0.5134	not_mentioned	correct	ok	not_mentioned	released	option_probability
Clef-flash	imcs21	test	10190180	symptom_005	10190180	0.00245043	19.152552417013794	positive	0.7807	positive	correct	ok	positive	released	option_probability
Clef-flash	imcs21	test	10190180	symptom_006	10190180	0.00245043	19.152552417013794	not_mentioned	0.8277	not_mentioned	correct	ok	not_mentioned	released	option_probability
Clef-flash	imcs21	test	10190180	symptom_007	10190180	0.00245043	19.152552417013794	not_mentioned	0.8705	not_mentioned	correct	ok	not_mentioned	released	option_probability
Clef-flash	imcs21	test	10190180	symptom_008	10190180	0.00245043	19.152552417013794	not_mentioned	0.8245	not_mentioned	correct	ok	not_mentioned	released	option_probability
Clef-flash	imcs21	test	10190180	symptom_009	10190180	0.00245043	19.152552417013794	negative	0.5771000000000001	not_mentioned	incorrect	ok	not_mentioned	released	option_probability
Clef-flash	imcs21	test	10190180	symptom_010	10190180	0.00245043	19.152552417013794	not_mentioned	0.6206	not_mentioned	correct	ok	not_mentioned	released	option_probability
Clef-flash	imcs21	test	10190180	symptom_011	10190180	0.00245043	19.152552417013794	not_mentioned	0.802	not_mentioned	correct	ok	not_mentioned	released	option_probability
Clef-flash	imcs21	test	10190180	symptom_012	10190180	0.00245043	19.152552417013794	not_mentioned	0.7892	not_mentioned	correct	ok	not_mentioned	released	option_probability
Clef-flash	imcs21	test	10190180	symptom_013	10190180	0.00245043	19.152552417013794	negative	0.9563	uncertain	incorrect	ok	uncertain	released	option_probability
Clef-flash	imcs21	test	10190180	symptom_014	10190180	0.00245043	19.152552417013794	uncertain	0.6946	uncertain	correct	ok	uncertain	released	option_probability
Clef-flash	imcs21	test	10190180	symptom_015	10190180	0.00245043	19.152552417013794	negative	0.5419	not_mentioned	incorrect	ok	not_mentioned	released	option_probability
Clef-flash	imcs21	test	10190180	symptom_016	10190180	0.00245043	19.152552417013794	not_mentioned	0.9742	not_mentioned	correct	ok	not_mentioned	released	option_probability
Clef-flash	imcs21	test	10190180	symptom_017	10190180	0.00245043	19.152552417013794	not_mentioned	0.8379	not_mentioned	correct	ok	not_mentioned	released	option_probability
Clef-flash	imcs21	test	10190180	symptom_018	10190180	0.00245043	19.152552417013794	not_mentioned	0.9612	not_mentioned	correct	ok	not_mentioned	released	option_probability
Clef-flash	imcs21	test	10190180	symptom_019	10190180	0.00245043	19.152552417013794	positive	0.9319	positive	correct	ok	positive	released	option_probability
Clef-flash	imcs21	test	10190180	symptom_020	10190180	0.00245043	19.152552417013794	not_mentioned	0.5153	not_mentioned	correct	ok	not_mentioned	released	option_probability
Clef-flash	imcs21	test	10190180	symptom_021	10190180	0.00245043	19.152552417013794	not_mentioned	0.8619	not_mentioned	correct	ok	not_mentioned	released	option_probability
Clef-flash	imcs21	test	10190180	symptom_022	10190180	0.00245043	19.152552417013794	uncertain	0.4956	not_mentioned	incorrect	ok	not_mentioned	released	option_probability
Clef-flash	imcs21	test	10190180	symptom_023	10190180	0.00245043	19.152552417013794	uncertain	0.4924	uncertain	correct	ok	uncertain	released	option_probability
Clef-flash	imcs21	test	10190180	symptom_024	10190180	0.00245043	19.152552417013794	not_mentioned	0.6933	not_mentioned	correct	ok	not_mentioned	released	option_probability
Clef-flash	imcs21	test	10190180	symptom_025	10190180	0.00245043	19.152552417013794	not_mentioned	0.9627	not_mentioned	correct	ok	not_mentioned	released	option_probability
Clef-flash	imcs21	test	10190180	symptom_026	10190180	0.00245043	19.152552417013794	positive	0.3302	not_mentioned	incorrect	ok	not_mentioned	released	option_probability
Clef-flash	imcs21	test	10190180	symptom_027	10190180	0.00245043	19.152552417013794	not_mentioned	0.9433	not_mentioned	correct	ok	not_mentioned	released	option_probability
Clef-flash	imcs21	test	10190180	symptom_028	10190180	0.00245043	19.152552417013794	uncertain	0.4058	not_mentioned	incorrect	ok	not_mentioned	released	option_probability
Clef-flash	imcs21	test	10190180	symptom_029	10190180	0.00245043	19.152552417013794	not_mentioned	0.918	not_mentioned	correct	ok	not_mentioned	released	option_probability
Clef-flash	imcs21	test	10190180	symptom_030	10190180	0.00245043	19.152552417013794	not_mentioned	0.9564	not_mentioned	correct	ok	not_mentioned	released	option_probability
Clef-flash	imcs21	test	10190180	symptom_031	10190180	0.00245043	19.152552417013794	not_mentioned	0.9655	not_mentioned	correct	ok	not_mentioned	released	option_probability
Clef-flash	imcs21	test	10190180	symptom_032	10190180	0.00245043	19.152552417013794	not_mentioned	0.8336	not_mentioned	correct	ok	not_mentioned	released	option_probability
Clef-flash	imcs21	test	10190180	symptom_033	10190180	0.00245043	19.152552417013794	not_mentioned	0.9566	not_mentioned	correct	ok	not_mentioned	released	option_probability
Clef-flash	imcs21	test	10190180	symptom_034	10190180	0.00245043	19.152552417013794	positive	0.7684	positive	correct	ok	positive	released	option_probability
Clef-flash	imcs21	test	10190180	symptom_035	10190180	0.00245043	19.152552417013794	uncertain	0.5593	uncertain	correct	ok	uncertain	released	option_probability
Clef-flash	imcs21	test	10190180	symptom_036	10190180	0.00245043	19.152552417013794	not_mentioned	0.7016	not_mentioned	correct	ok	not_mentioned	released	option_probability
Clef-flash	imcs21	test	10190180	symptom_037	10190180	0.00245043	19.152552417013794	not_mentioned	0.5453	not_mentioned	correct	ok	not_mentioned	released	option_probability
Clef-flash	imcs21	test	10190180	symptom_038	10190180	0.00245043	19.152552417013794	not_mentioned	0.8756	not_mentioned	correct	ok	not_mentioned	released	option_probability
Clef-flash	imcs21	test	10190180	symptom_039	10190180	0.00245043	19.152552417013794	not_mentioned	0.6635	not_mentioned	correct	ok	not_mentioned	released	option_probability
Clef-flash	imcs21	test	10190180	symptom_040	10190180	0.00245043	19.152552417013794	not_mentioned	0.6881	not_mentioned	correct	ok	not_mentioned	released	option_probability
Clef-flash	imcs21	test	10190180	symptom_041	10190180	0.00245043	19.152552417013794	not_mentioned	0.8925	not_mentioned	correct	ok	not_mentioned	released	option_probability
Clef-flash	imcs21	test	10190180	symptom_042	10190180	0.00245043	19.152552417013794	positive	0.5876	positive	correct	ok	positive	released	option_probability
Clef-flash	imcs21	test	10190180	symptom_043	10190180	0.00245043	19.152552417013794	not_mentioned	0.9462	not_mentioned	correct	ok	not_mentioned	released	option_probability
Clef-flash	imcs21	test	10190180	symptom_044	10190180	0.00245043	19.152552417013794	uncertain	0.3872	not_mentioned	incorrect	ok	not_mentioned	released	option_probability
Clef-flash	imcs21	test	10190180	symptom_045	10190180	0.00245043	19.152552417013794	not_mentioned	0.8358	not_mentioned	correct	ok	not_mentioned	released	option_probability
Clef-flash	imcs21	test	10190180	symptom_046	10190180	0.00245043	19.152552417013794	not_mentioned	0.5891	not_mentioned	correct	ok	not_mentioned	released	option_probability
Clef-flash	imcs21	test	10190180	symptom_047	10190180	0.00245043	19.152552417013794	not_mentioned	0.5937	not_mentioned	correct	ok	not_mentioned	released	option_probability
Clef-flash	imcs21	test	10190180	symptom_048	10190180	0.00245043	19.152552417013794	positive	0.85	not_mentioned	incorrect	ok	not_mentioned	released	option_probability
Clef-flash	imcs21	test	10190180	symptom_049	10190180	0.00245043	19.152552417013794	not_mentioned	0.7554	not_mentioned	correct	ok	not_mentioned	released	option_probability
Clef-flash	imcs21	test	10190180	symptom_050	10190180	0.00245043	19.152552417013794	not_mentioned	0.8813	not_mentioned	correct	ok	not_mentioned	released	option_probability
Clef-flash	imcs21	test	10190180	symptom_051	10190180	0.00245043	19.152552417013794	not_mentioned	0.8387	not_mentioned	correct	ok	not_mentioned	released	option_probability
Clef-flash	imcs21	test	10190180	symptom_052	10190180	0.00245043	19.152552417013794	not_mentioned	0.9617	not_mentioned	correct	ok	not_mentioned	released	option_probability
Clef-flash	imcs21	test	10190180	symptom_053	10190180	0.00245043	19.152552417013794	not_mentioned	0.9631	not_mentioned	correct	ok	not_mentioned	released	option_probability
Clef-flash	imcs21	test	10190180	symptom_054	10190180	0.00245043	19.152552417013794	not_mentioned	0.9693	not_mentioned	correct	ok	not_mentioned	released	option_probability
Clef-flash	imcs21	test	10190180	symptom_055	10190180	0.00245043	19.152552417013794	not_mentioned	0.9458	not_mentioned	correct	ok	not_mentioned	released	option_probability
Clef-flash	imcs21	test	10190180	symptom_056	10190180	0.00245043	19.152552417013794	not_mentioned	0.7795	not_mentioned	correct	ok	not_mentioned	released	option_probability
Clef-flash	imcs21	test	10190180	symptom_057	10190180	0.00245043	19.152552417013794	not_mentioned	0.8851	not_mentioned	correct	ok	not_mentioned	released	option_probability
Clef-flash	imcs21	test	10190180	symptom_058	10190180	0.00245043	19.152552417013794	uncertain	0.4376	not_mentioned	incorrect	ok	not_mentioned	released	option_probability
Clef-flash	imcs21	test	10190180	symptom_059	10190180	0.00245043	19.152552417013794	not_mentioned	0.9475	not_mentioned	correct	ok	not_mentioned	released	option_probability
Clef-flash	imcs21	test	10190180	symptom_060	10190180	0.00245043	19.152552417013794	positive	0.8255	positive	correct	ok	positive	released	option_probability
Clef-flash	imcs21	test	10190180	symptom_061	10190180	0.00245043	19.152552417013794	not_mentioned	0.9368	not_mentioned	correct	ok	not_mentioned	released	option_probability
Clef-flash	imcs21	test	10190180	symptom_062	10190180	0.00245043	19.152552417013794	not_mentioned	0.9008	not_mentioned	correct	ok	not_mentioned	released	option_probability
Clef-flash	imcs21	test	10190180	symptom_063	10190180	0.00245043	19.152552417013794	not_mentioned	0.5996	not_mentioned	correct	ok	not_mentioned	released	option_probability
Clef-flash	imcs21	test	10190180	symptom_064	10190180	0.00245043	19.152552417013794	not_mentioned	0.9543	not_mentioned	correct	ok	not_mentioned	released	option_probability
Clef-flash	imcs21	test	10190180	symptom_065	10190180	0.00245043	19.152552417013794	not_mentioned	0.9843	not_mentioned	correct	ok	not_mentioned	released	option_probability
Clef-flash	imcs21	test	10190180	symptom_066	10190180	0.00245043	19.152552417013794	not_mentioned	0.8687	not_mentioned	correct	ok	not_mentioned	released	option_probability
Clef-flash	imcs21	test	10190180	symptom_067	10190180	0.00245043	19.152552417013794	not_mentioned	0.9492	not_mentioned	correct	ok	not_mentioned	released	option_probability
Clef-flash	imcs21	test	10190180	symptom_068	10190180	0.00245043	19.152552417013794	not_mentioned	0.6631	not_mentioned	correct	ok	not_mentioned	released	option_probability
Clef-flash	imcs21	test	10190180	symptom_069	10190180	0.00245043	19.152552417013794	not_mentioned	0.8126	not_mentioned	correct	ok	not_mentioned	released	option_probability
Clef-flash	imcs21	test	10190180	symptom_070	10190180	0.00245043	19.152552417013794	not_mentioned	0.8119	not_mentioned	correct	ok	not_mentioned	released	option_probability
Clef-flash	imcs21	test	10190180	symptom_071	10190180	0.00245043	19.152552417013794	not_mentioned	0.7522	not_mentioned	correct	ok	not_mentioned	released	option_probability
Clef-flash	imcs21	test	10190180	symptom_072	10190180	0.00245043	19.152552417013794	not_mentioned	0.9665	not_mentioned	correct	ok	not_mentioned	released	option_probability
Clef-flash	imcs21	test	10190180	symptom_073	10190180	0.00245043	19.152552417013794	not_mentioned	0.9765	not_mentioned	correct	ok	not_mentioned	released	option_probability
Clef-flash	imcs21	test	10190180	symptom_074	10190180	0.00245043	19.152552417013794	not_mentioned	0.8962	not_mentioned	correct	ok	not_mentioned	released	option_probability
Clef-flash	imcs21	test	10190180	symptom_075	10190180	0.00245043	19.152552417013794	not_mentioned	0.6911	not_mentioned	correct	ok	not_mentioned	released	option_probability
Clef-flash	imcs21	test	10190180	symptom_076	10190180	0.00245043	19.152552417013794	not_mentioned	0.9408	not_mentioned	correct	ok	not_mentioned	released	option_probability
Clef-flash	imcs21	test	10190180	symptom_077	10190180	0.00245043	19.152552417013794	not_mentioned	0.9284	not_mentioned	correct	ok	not_mentioned	released	option_probability
Clef-flash	imcs21	test	10190180	symptom_078	10190180	0.00245043	19.152552417013794	positive	0.3733	not_mentioned	incorrect	ok	not_mentioned	released	option_probability
Clef-flash	imcs21	test	10190180	symptom_079	10190180	0.00245043	19.152552417013794	not_mentioned	0.6938	not_mentioned	correct	ok	not_mentioned	released	option_probability
Clef-flash	imcs21	test	10190180	symptom_080	10190180	0.00245043	19.152552417013794	not_mentioned	0.8164	not_mentioned	correct	ok	not_mentioned	released	option_probability
Clef-flash	imcs21	test	10190180	symptom_081	10190180	0.00245043	19.152552417013794	not_mentioned	0.8131	not_mentioned	correct	ok	not_mentioned	released	option_probability
Clef-flash	imcs21	test	10190180	symptom_082	10190180	0.00245043	19.152552417013794	not_mentioned	0.9509	not_mentioned	correct	ok	not_mentioned	released	option_probability
Clef-flash	imcs21	test	10190180	symptom_083	10190180	0.00245043	19.152552417013794	not_mentioned	0.5338	not_mentioned	correct	ok	not_mentioned	released	option_probability
Clef-flash	imcs21	test	10190180	symptom_084	10190180	0.00245043	19.152552417013794	not_mentioned	0.5787	not_mentioned	correct	ok	not_mentioned	released	option_probability
Clef-flash	imcs21	test	10190180	symptom_085	10190180	0.00245043	19.152552417013794	not_mentioned	0.7231	not_mentioned	correct	ok	not_mentioned	released	option_probability
Clef-flash	imcs21	test	10190180	symptom_086	10190180	0.00245043	19.152552417013794	uncertain	0.3123	not_mentioned	incorrect	ok	not_mentioned	released	option_probability
Clef-flash	imcs21	test	10190180	symptom_087	10190180	0.00245043	19.152552417013794	not_mentioned	0.9542	not_mentioned	correct	ok	not_mentioned	released	option_probability
Clef-flash	imcs21	test	10190180	symptom_088	10190180	0.00245043	19.152552417013794	not_mentioned	0.9607	not_mentioned	correct	ok	not_mentioned	released	option_probability
Clef-flash	imcs21	test	10190180	symptom_089	10190180	0.00245043	19.152552417013794	uncertain	0.4414	not_mentioned	incorrect	ok	not_mentioned	released	option_probability
Clef-flash	imcs21	test	10190180	symptom_090	10190180	0.00245043	19.152552417013794	not_mentioned	0.7253000000000001	not_mentioned	correct	ok	not_mentioned	released	option_probability
Clef-flash	imcs21	test	10190180	symptom_091	10190180	0.00245043	19.152552417013794	positive	0.5085	not_mentioned	incorrect	ok	not_mentioned	released	option_probability
Clef-flash	imcs21	test	10190180	symptom_092	10190180	0.00245043	19.152552417013794	not_mentioned	0.8849	not_mentioned	correct	ok	not_mentioned	released	option_probability
Clef-flash	imcs21	test	10190180	symptom_093	10190180	0.00245043	19.152552417013794	not_mentioned	0.9598	not_mentioned	correct	ok	not_mentioned	released	option_probability
Clef-flash	imcs21	test	10190180	symptom_094	10190180	0.00245043	19.152552417013794	not_mentioned	0.787	not_mentioned	correct	ok	not_mentioned	released	option_probability
Clef-flash	imcs21	test	10190180	symptom_095	10190180	0.00245043	19.152552417013794	not_mentioned	0.5665	not_mentioned	correct	ok	not_mentioned	released	option_probability
Clef-flash	imcs21	test	10190180	symptom_096	10190180	0.00245043	19.152552417013794	not_mentioned	0.9418	not_mentioned	correct	ok	not_mentioned	released	option_probability
Clef-flash	imcs21	test	10190180	symptom_097	10190180	0.00245043	19.152552417013794	not_mentioned	0.5622	not_mentioned	correct	ok	not_mentioned	released	option_probability
Clef-flash	imcs21	test	10190180	symptom_098	10190180	0.00245043	19.152552417013794	not_mentioned	0.6698	not_mentioned	correct	ok	not_mentioned	released	option_probability
Clef-flash	imcs21	test	10190180	symptom_099	10190180	0.00245043	19.152552417013794	not_mentioned	0.7384	not_mentioned	correct	ok	not_mentioned	released	option_probability
Clef-flash	imcs21	test	10190180	symptom_100	10190180	0.00245043	19.152552417013794	not_mentioned	0.7855	not_mentioned	correct	ok	not_mentioned	released	option_probability
Clef-flash	imcs21	test	10190180	symptom_101	10190180	0.00245043	19.152552417013794	not_mentioned	0.8645	not_mentioned	correct	ok	not_mentioned	released	option_probability
Clef-flash	imcs21	test	10190180	symptom_102	10190180	0.00245043	19.152552417013794	not_mentioned	0.7462	not_mentioned	correct	ok	not_mentioned	released	option_probability
Clef-flash	imcs21	test	10190180	symptom_103	10190180	0.00245043	19.152552417013794	not_mentioned	0.9442	not_mentioned	correct	ok	not_mentioned	released	option_probability
Clef-flash	imcs21	test	10190180	symptom_104	10190180	0.00245043	19.152552417013794	not_mentioned	0.778	not_mentioned	correct	ok	not_mentioned	released	option_probability
Clef-flash	imcs21	test	10190180	symptom_105	10190180	0.00245043	19.152552417013794	not_mentioned	0.9276	not_mentioned	correct	ok	not_mentioned	released	option_probability
Clef-flash	imcs21	test	10190180	symptom_106	10190180	0.00245043	19.152552417013794	not_mentioned	0.6347	not_mentioned	correct	ok	not_mentioned	released	option_probability
Clef-flash	imcs21	test	10190180	symptom_107	10190180	0.00245043	19.152552417013794	not_mentioned	0.9554	not_mentioned	correct	ok	not_mentioned	released	option_probability
Clef-flash	imcs21	test	10190180	symptom_108	10190180	0.00245043	19.152552417013794	not_mentioned	0.9292	not_mentioned	correct	ok	not_mentioned	released	option_probability
Clef-flash	imcs21	test	10190180	symptom_109	10190180	0.00245043	19.152552417013794	not_mentioned	0.5008	not_mentioned	correct	ok	not_mentioned	released	option_probability
Clef-flash	imcs21	test	10190180	symptom_110	10190180	0.00245043	19.152552417013794	not_mentioned	0.8778	not_mentioned	correct	ok	not_mentioned	released	option_probability
Clef-flash	imcs21	test	10190180	symptom_111	10190180	0.00245043	19.152552417013794	not_mentioned	0.9233	not_mentioned	correct	ok	not_mentioned	released	option_probability
Clef-flash	imcs21	test	10190180	symptom_112	10190180	0.00245043	19.152552417013794	not_mentioned	0.9035	not_mentioned	correct	ok	not_mentioned	released	option_probability
Clef-flash	imcs21	test	10190180	symptom_113	10190180	0.00245043	19.152552417013794	not_mentioned	0.8896	not_mentioned	correct	ok	not_mentioned	released	option_probability
Clef-flash	imcs21	test	10190180	symptom_114	10190180	0.00245043	19.152552417013794	not_mentioned	0.8357	not_mentioned	correct	ok	not_mentioned	released	option_probability
Clef-flash	imcs21	test	10190180	symptom_115	10190180	0.00245043	19.152552417013794	not_mentioned	0.6415	not_mentioned	correct	ok	not_mentioned	released	option_probability
Clef-flash	imcs21	test	10190180	symptom_116	10190180	0.00245043	19.152552417013794	not_mentioned	0.6942	not_mentioned	correct	ok	not_mentioned	released	option_probability
Clef-flash	imcs21	test	10190180	symptom_117	10190180	0.00245043	19.152552417013794	not_mentioned	0.9325	not_mentioned	correct	ok	not_mentioned	released	option_probability
Clef-flash	imcs21	test	10190180	symptom_118	10190180	0.00245043	19.152552417013794	not_mentioned	0.9498	not_mentioned	correct	ok	not_mentioned	released	option_probability
Clef-flash	imcs21	test	10190180	symptom_119	10190180	0.00245043	19.152552417013794	not_mentioned	0.8871	not_mentioned	correct	ok	not_mentioned	released	option_probability
Clef-flash	imcs21	test	10190180	symptom_120	10190180	0.00245043	19.152552417013794	not_mentioned	0.7678	not_mentioned	correct	ok	not_mentioned	released	option_probability
Clef-flash	imcs21	test	10190180	symptom_121	10190180	0.00245043	19.152552417013794	not_mentioned	0.7373	not_mentioned	correct	ok	not_mentioned	released	option_probability
Clef-flash	imcs21	test	10190180	symptom_122	10190180	0.00245043	19.152552417013794	not_mentioned	0.6098	not_mentioned	correct	ok	not_mentioned	released	option_probability
Clef-flash	imcs21	test	10190180	symptom_123	10190180	0.00245043	19.152552417013794	not_mentioned	0.504	not_mentioned	correct	ok	not_mentioned	released	option_probability
Clef-flash	imcs21	test	10190180	symptom_124	10190180	0.00245043	19.152552417013794	not_mentioned	0.5838	not_mentioned	correct	ok	not_mentioned	released	option_probability
Clef-flash	imcs21	test	10190180	symptom_125	10190180	0.00245043	19.152552417013794	not_mentioned	0.6107	not_mentioned	correct	ok	not_mentioned	released	option_probability
Clef-flash	imcs21	test	10190180	symptom_126	10190180	0.00245043	19.152552417013794	not_mentioned	0.944	not_mentioned	correct	ok	not_mentioned	released	option_probability
Clef-flash	imcs21	test	10190180	symptom_127	10190180	0.00245043	19.152552417013794	not_mentioned	0.7619	not_mentioned	correct	ok	not_mentioned	released	option_probability
Clef-flash	imcs21	test	10190180	symptom_128	10190180	0.00245043	19.152552417013794	not_mentioned	0.8798	not_mentioned	correct	ok	not_mentioned	released	option_probability
Clef-flash	imcs21	test	10190180	symptom_129	10190180	0.00245043	19.152552417013794	not_mentioned	0.9358	not_mentioned	correct	ok	not_mentioned	released	option_probability
Clef-flash	imcs21	test	10190180	symptom_130	10190180	0.00245043	19.152552417013794	not_mentioned	0.8317	not_mentioned	correct	ok	not_mentioned	released	option_probability
Clef-flash	imcs21	test	10190180	symptom_131	10190180	0.00245043	19.152552417013794	not_mentioned	0.4141	not_mentioned	correct	ok	not_mentioned	released	option_probability
Clef-flash	imcs21	test	10190180	symptom_132	10190180	0.00245043	19.152552417013794	not_mentioned	0.9663	not_mentioned	correct	ok	not_mentioned	released	option_probability
Clef-flash	imcs21	test	10190180	symptom_133	10190180	0.00245043	19.152552417013794	not_mentioned	0.7584	not_mentioned	correct	ok	not_mentioned	released	option_probability
Clef-flash	imcs21	test	10190180	symptom_134	10190180	0.00245043	19.152552417013794	not_mentioned	0.8726	not_mentioned	correct	ok	not_mentioned	released	option_probability
Clef-flash	imcs21	test	10190180	symptom_135	10190180	0.00245043	19.152552417013794	not_mentioned	0.9164	not_mentioned	correct	ok	not_mentioned	released	option_probability
Clef-flash	imcs21	test	10190180	symptom_136	10190180	0.00245043	19.152552417013794	not_mentioned	0.9137	not_mentioned	correct	ok	not_mentioned	released	option_probability
Clef-flash	imcs21	test	10190180	symptom_137	10190180	0.00245043	19.152552417013794	not_mentioned	0.7806	not_mentioned	correct	ok	not_mentioned	released	option_probability
Clef-flash	imcs21	test	10190180	symptom_138	10190180	0.00245043	19.152552417013794	not_mentioned	0.7841	not_mentioned	correct	ok	not_mentioned	released	option_probability
Clef-flash	imcs21	test	10190180	symptom_139	10190180	0.00245043	19.152552417013794	not_mentioned	0.7794	not_mentioned	correct	ok	not_mentioned	released	option_probability
Clef-flash	imcs21	test	10190180	symptom_140	10190180	0.00245043	19.152552417013794	not_mentioned	0.9336	not_mentioned	correct	ok	not_mentioned	released	option_probability
Clef-flash	imcs21	test	10190180	symptom_141	10190180	0.00245043	19.152552417013794	not_mentioned	0.9469	not_mentioned	correct	ok	not_mentioned	released	option_probability
Clef-flash	imcs21	test	10190180	symptom_142	10190180	0.00245043	19.152552417013794	not_mentioned	0.966	not_mentioned	correct	ok	not_mentioned	released	option_probability
Clef-flash	imcs21	test	10190180	symptom_143	10190180	0.00245043	19.152552417013794	not_mentioned	0.8892	not_mentioned	correct	ok	not_mentioned	released	option_probability
Clef-flash	imcs21	test	10190180	symptom_144	10190180	0.00245043	19.152552417013794	not_mentioned	0.9684	not_mentioned	correct	ok	not_mentioned	released	option_probability
Clef-flash	imcs21	test	10190180	symptom_145	10190180	0.00245043	19.152552417013794	not_mentioned	0.9356	not_mentioned	correct	ok	not_mentioned	released	option_probability
Clef-flash	imcs21	test	10190180	symptom_146	10190180	0.00245043	19.152552417013794	not_mentioned	0.4475	not_mentioned	correct	ok	not_mentioned	released	option_probability
Clef-flash	imcs21	test	10190180	symptom_147	10190180	0.00245043	19.152552417013794	not_mentioned	0.9747	not_mentioned	correct	ok	not_mentioned	released	option_probability
Clef-flash	imcs21	test	10190180	symptom_148	10190180	0.00245043	19.152552417013794	not_mentioned	0.3798	not_mentioned	correct	ok	not_mentioned	released	option_probability
Clef-flash	imcs21	test	10190180	symptom_149	10190180	0.00245043	19.152552417013794	not_mentioned	0.8069	not_mentioned	correct	ok	not_mentioned	released	option_probability
Clef-flash	imcs21	test	10190180	symptom_150	10190180	0.00245043	19.152552417013794	not_mentioned	0.8717	not_mentioned	correct	ok	not_mentioned	released	option_probability
Clef-flash	imcs21	test	10190180	symptom_151	10190180	0.00245043	19.152552417013794	not_mentioned	0.9459	not_mentioned	correct	ok	not_mentioned	released	option_probability
Clef-flash	imcs21	test	10190180	symptom_152	10190180	0.00245043	19.152552417013794	not_mentioned	0.7839	not_mentioned	correct	ok	not_mentioned	released	option_probability
Clef-flash	imcs21	test	10190180	symptom_153	10190180	0.00245043	19.152552417013794	not_mentioned	0.9117	not_mentioned	correct	ok	not_mentioned	released	option_probability
Clef-flash	imcs21	test	10190180	symptom_154	10190180	0.00245043	19.152552417013794	uncertain	0.3484	not_mentioned	incorrect	ok	not_mentioned	released	option_probability
Clef-flash	imcs21	test	10190180	symptom_155	10190180	0.00245043	19.152552417013794	not_mentioned	0.5977	not_mentioned	correct	ok	not_mentioned	released	option_probability
Clef-flash	imcs21	test	10190180	symptom_156	10190180	0.00245043	19.152552417013794	not_mentioned	0.9158	not_mentioned	correct	ok	not_mentioned	released	option_probability
Clef-flash	imcs21	test	10190180	symptom_157	10190180	0.00245043	19.152552417013794	not_mentioned	0.5676	not_mentioned	correct	ok	not_mentioned	released	option_probability
Clef-flash	imcs21	test	10190180	symptom_158	10190180	0.00245043	19.152552417013794	not_mentioned	0.5571	not_mentioned	correct	ok	not_mentioned	released	option_probability
Clef-flash	imcs21	test	10190180	symptom_159	10190180	0.00245043	19.152552417013794	not_mentioned	0.9794	not_mentioned	correct	ok	not_mentioned	released	option_probability
Clef-flash	imcs21	test	10190180	symptom_160	10190180	0.00245043	19.152552417013794	not_mentioned	0.9204	not_mentioned	correct	ok	not_mentioned	released	option_probability
Clef-flash	imcs21	test	10190180	symptom_161	10190180	0.00245043	19.152552417013794	not_mentioned	0.9761	not_mentioned	correct	ok	not_mentioned	released	option_probability
Clef-flash	imcs21	test	10190180	symptom_162	10190180	0.00245043	19.152552417013794	not_mentioned	0.7357	not_mentioned	correct	ok	not_mentioned	released	option_probability
Clef-flash	imcs21	test	10190180	symptom_163	10190180	0.00245043	19.152552417013794	not_mentioned	0.8879	not_mentioned	correct	ok	not_mentioned	released	option_probability
Clef-flash	imcs21	test	10190180	symptom_164	10190180	0.00245043	19.152552417013794	not_mentioned	0.9225	not_mentioned	correct	ok	not_mentioned	released	option_probability
Clef-flash	imcs21	test	10190180	symptom_165	10190180	0.00245043	19.152552417013794	not_mentioned	0.5689	not_mentioned	correct	ok	not_mentioned	released	option_probability
Clef-flash	imcs21	test	10190180	symptom_166	10190180	0.00245043	19.152552417013794	not_mentioned	0.7761	not_mentioned	correct	ok	not_mentioned	released	option_probability
Clef-flash	imcs21	test	10190180	symptom_167	10190180	0.00245043	19.152552417013794	not_mentioned	0.6796	not_mentioned	correct	ok	not_mentioned	released	option_probability
Clef-flash	imcs21	test	10190180	symptom_168	10190180	0.00245043	19.152552417013794	not_mentioned	0.8674	not_mentioned	correct	ok	not_mentioned	released	option_probability
Clef-flash	imcs21	test	10190180	symptom_169	10190180	0.00245043	19.152552417013794	not_mentioned	0.7444000000000001	not_mentioned	correct	ok	not_mentioned	released	option_probability
Clef-flash	imcs21	test	10190180	symptom_170	10190180	0.00245043	19.152552417013794	not_mentioned	0.9615	not_mentioned	correct	ok	not_mentioned	released	option_probability
Clef-flash	imcs21	test	10190180	symptom_171	10190180	0.00245043	19.152552417013794	not_mentioned	0.866	not_mentioned	correct	ok	not_mentioned	released	option_probability
Clef-flash	imcs21	test	10190180	symptom_172	10190180	0.00245043	19.152552417013794	not_mentioned	0.8401	not_mentioned	correct	ok	not_mentioned	released	option_probability
Clef-flash	imcs21	test	10190180	symptom_173	10190180	0.00245043	19.152552417013794	not_mentioned	0.8897	not_mentioned	correct	ok	not_mentioned	released	option_probability
Clef-flash	imcs21	test	10190180	symptom_174	10190180	0.00245043	19.152552417013794	not_mentioned	0.7414	not_mentioned	correct	ok	not_mentioned	released	option_probability
Clef-flash	imcs21	test	10190180	symptom_175	10190180	0.00245043	19.152552417013794	not_mentioned	0.6625	not_mentioned	correct	ok	not_mentioned	released	option_probability
Clef-flash	imcs21	test	10190180	symptom_176	10190180	0.00245043	19.152552417013794	not_mentioned	0.8546	not_mentioned	correct	ok	not_mentioned	released	option_probability
Clef-flash	imcs21	test	10190180	symptom_177	10190180	0.00245043	19.152552417013794	not_mentioned	0.6545	not_mentioned	correct	ok	not_mentioned	released	option_probability
Clef-flash	imcs21	test	10190180	symptom_178	10190180	0.00245043	19.152552417013794	not_mentioned	0.8831	not_mentioned	correct	ok	not_mentioned	released	option_probability
Clef-flash	imcs21	test	10190180	symptom_179	10190180	0.00245043	19.152552417013794	not_mentioned	0.6305000000000001	not_mentioned	correct	ok	not_mentioned	released	option_probability
Clef-flash	imcs21	test	10190180	symptom_180	10190180	0.00245043	19.152552417013794	not_mentioned	0.917	not_mentioned	correct	ok	not_mentioned	released	option_probability
Clef-flash	imcs21	test	10190180	symptom_181	10190180	0.00245043	19.152552417013794	not_mentioned	0.9402	not_mentioned	correct	ok	not_mentioned	released	option_probability
Clef-flash	imcs21	test	10190180	symptom_182	10190180	0.00245043	19.152552417013794	not_mentioned	0.9256	not_mentioned	correct	ok	not_mentioned	released	option_probability
Clef-flash	imcs21	test	10190180	symptom_183	10190180	0.00245043	19.152552417013794	not_mentioned	0.9696	not_mentioned	correct	ok	not_mentioned	released	option_probability
Clef-flash	imcs21	test	10190180	symptom_184	10190180	0.00245043	19.152552417013794	not_mentioned	0.9021	not_mentioned	correct	ok	not_mentioned	released	option_probability
Clef-flash	imcs21	test	10190180	symptom_185	10190180	0.00245043	19.152552417013794	negative	0.6062000000000001	not_mentioned	incorrect	ok	not_mentioned	released	option_probability
Clef-flash	imcs21	test	10190180	symptom_186	10190180	0.00245043	19.152552417013794	not_mentioned	0.6453	not_mentioned	correct	ok	not_mentioned	released	option_probability
Clef-flash	imcs21	test	10190180	symptom_187	10190180	0.00245043	19.152552417013794	not_mentioned	0.3606	not_mentioned	correct	ok	not_mentioned	released	option_probability
Clef-flash	imcs21	test	10190180	symptom_188	10190180	0.00245043	19.152552417013794	not_mentioned	0.7489	not_mentioned	correct	ok	not_mentioned	released	option_probability
Clef-flash	imcs21	test	10190180	symptom_189	10190180	0.00245043	19.152552417013794	not_mentioned	0.6411	not_mentioned	correct	ok	not_mentioned	released	option_probability
Clef-flash	imcs21	test	10190180	symptom_190	10190180	0.00245043	19.152552417013794	not_mentioned	0.7787	not_mentioned	correct	ok	not_mentioned	released	option_probability
Clef-flash	imcs21	test	10190180	symptom_191	10190180	0.00245043	19.152552417013794	not_mentioned	0.8138	not_mentioned	correct	ok	not_mentioned	released	option_probability
Clef-flash	imcs21	test	10190180	symptom_192	10190180	0.00245043	19.152552417013794	not_mentioned	0.9293	not_mentioned	correct	ok	not_mentioned	released	option_probability
Clef-flash	imcs21	test	10190180	symptom_193	10190180	0.00245043	19.152552417013794	not_mentioned	0.9709	not_mentioned	correct	ok	not_mentioned	released	option_probability
Clef-flash	imcs21	test	10190180	symptom_194	10190180	0.00245043	19.152552417013794	not_mentioned	0.9538	not_mentioned	correct	ok	not_mentioned	released	option_probability
Clef-flash	imcs21	test	10190180	symptom_195	10190180	0.00245043	19.152552417013794	not_mentioned	0.9856	not_mentioned	correct	ok	not_mentioned	released	option_probability
Clef-flash	imcs21	test	10190180	symptom_196	10190180	0.00245043	19.152552417013794	not_mentioned	0.9844	not_mentioned	correct	ok	not_mentioned	released	option_probability
Clef-flash	imcs21	test	10190180	symptom_197	10190180	0.00245043	19.152552417013794	not_mentioned	0.9368	not_mentioned	correct	ok	not_mentioned	released	option_probability
Clef-flash	imcs21	test	10190180	symptom_198	10190180	0.00245043	19.152552417013794	not_mentioned	0.9381	not_mentioned	correct	ok	not_mentioned	released	option_probability
Clef-flash	imcs21	test	10190180	symptom_199	10190180	0.00245043	19.152552417013794	not_mentioned	0.9547	not_mentioned	correct	ok	not_mentioned	released	option_probability
Clef-flash	imcs21	test	10190180	symptom_200	10190180	0.00245043	19.152552417013794	not_mentioned	0.886	not_mentioned	correct	ok	not_mentioned	released	option_probability
Clef-flash	imcs21	test	10190180	symptom_201	10190180	0.00245043	19.152552417013794	not_mentioned	0.9273	not_mentioned	correct	ok	not_mentioned	released	option_probability
Clef-flash	imcs21	test	10190180	symptom_202	10190180	0.00245043	19.152552417013794	uncertain	0.4857	not_mentioned	incorrect	ok	not_mentioned	released	option_probability
Clef-flash	imcs21	test	10190180	symptom_203	10190180	0.00245043	19.152552417013794	not_mentioned	0.8905	not_mentioned	correct	ok	not_mentioned	released	option_probability
Clef-flash	imcs21	test	10190180	symptom_204	10190180	0.00245043	19.152552417013794	not_mentioned	0.9857	not_mentioned	correct	ok	not_mentioned	released	option_probability
Clef-flash	imcs21	test	10190180	symptom_205	10190180	0.00245043	19.152552417013794	not_mentioned	0.9456	not_mentioned	correct	ok	not_mentioned	released	option_probability
Clef-flash	imcs21	test	10190180	symptom_206	10190180	0.00245043	19.152552417013794	not_mentioned	0.9514	not_mentioned	correct	ok	not_mentioned	released	option_probability
Clef-flash	imcs21	test	10190180	symptom_207	10190180	0.00245043	19.152552417013794	not_mentioned	0.8064	not_mentioned	correct	ok	not_mentioned	released	option_probability
Clef-flash	imcs21	test	10190180	symptom_208	10190180	0.00245043	19.152552417013794	not_mentioned	0.9653	not_mentioned	correct	ok	not_mentioned	released	option_probability
Clef-flash	imcs21	test	10190180	symptom_209	10190180	0.00245043	19.152552417013794	not_mentioned	0.9775	not_mentioned	correct	ok	not_mentioned	released	option_probability
Clef-flash	imcs21	test	10190180	symptom_210	10190180	0.00245043	19.152552417013794	not_mentioned	0.8797	not_mentioned	correct	ok	not_mentioned	released	option_probability
Clef-flash	imcs21	test	10190180	symptom_211	10190180	0.00245043	19.152552417013794	not_mentioned	0.8624	not_mentioned	correct	ok	not_mentioned	released	option_probability
Clef-flash	imcs21	test	10190180	symptom_212	10190180	0.00245043	19.152552417013794	not_mentioned	0.8372	not_mentioned	correct	ok	not_mentioned	released	option_probability
Clef-flash	imcs21	test	10190180	symptom_213	10190180	0.00245043	19.152552417013794	not_mentioned	0.74	not_mentioned	correct	ok	not_mentioned	released	option_probability
Clef-flash	imcs21	test	10190180	symptom_214	10190180	0.00245043	19.152552417013794	not_mentioned	0.9678	not_mentioned	correct	ok	not_mentioned	released	option_probability
Clef-flash	imcs21	test	10190180	symptom_215	10190180	0.00245043	19.152552417013794	not_mentioned	0.979	not_mentioned	correct	ok	not_mentioned	released	option_probability
Clef-flash	imcs21	test	10190180	symptom_216	10190180	0.00245043	19.152552417013794	not_mentioned	0.9633	not_mentioned	correct	ok	not_mentioned	released	option_probability
Clef-flash	imcs21	test	10190180	symptom_217	10190180	0.00245043	19.152552417013794	not_mentioned	0.9644	not_mentioned	correct	ok	not_mentioned	released	option_probability
Clef-flash	imcs21	test	10190180	symptom_218	10190180	0.00245043	19.152552417013794	not_mentioned	0.9764	not_mentioned	correct	ok	not_mentioned	released	option_probability
Clef-flash	imcs21	test	10190180	symptom_219	10190180	0.00245043	19.152552417013794	not_mentioned	0.9614	not_mentioned	correct	ok	not_mentioned	released	option_probability
Clef-flash	imcs21	test	10190180	symptom_220	10190180	0.00245043	19.152552417013794	not_mentioned	0.9436	not_mentioned	correct	ok	not_mentioned	released	option_probability
Clef-flash	imcs21	test	10190180	symptom_221	10190180	0.00245043	19.152552417013794	not_mentioned	0.9697	not_mentioned	correct	ok	not_mentioned	released	option_probability
Clef-flash	imcs21	test	10190180	symptom_222	10190180	0.00245043	19.152552417013794	not_mentioned	0.8083	not_mentioned	correct	ok	not_mentioned	released	option_probability
Clef-flash	imcs21	test	10190180	symptom_223	10190180	0.00245043	19.152552417013794	not_mentioned	0.9287	not_mentioned	correct	ok	not_mentioned	released	option_probability
Clef-flash	imcs21	test	10190180	symptom_224	10190180	0.00245043	19.152552417013794	not_mentioned	0.9638	not_mentioned	correct	ok	not_mentioned	released	option_probability
Clef-flash	imcs21	test	10190180	symptom_225	10190180	0.00245043	19.152552417013794	not_mentioned	0.801	not_mentioned	correct	ok	not_mentioned	released	option_probability
Clef-flash	imcs21	test	10190180	symptom_226	10190180	0.00245043	19.152552417013794	not_mentioned	0.8917	not_mentioned	correct	ok	not_mentioned	released	option_probability
Clef-flash	imcs21	test	10190180	symptom_227	10190180	0.00245043	19.152552417013794	not_mentioned	0.9091	not_mentioned	correct	ok	not_mentioned	released	option_probability
Clef-flash	imcs21	test	10190180	symptom_228	10190180	0.00245043	19.152552417013794	not_mentioned	0.9733	not_mentioned	correct	ok	not_mentioned	released	option_probability
Clef-flash	imcs21	test	10190180	symptom_229	10190180	0.00245043	19.152552417013794	not_mentioned	0.9557	not_mentioned	correct	ok	not_mentioned	released	option_probability
Clef-flash	imcs21	test	10190180	symptom_230	10190180	0.00245043	19.152552417013794	not_mentioned	0.875	not_mentioned	correct	ok	not_mentioned	released	option_probability
Clef-flash	imcs21	test	10190180	symptom_231	10190180	0.00245043	19.152552417013794	not_mentioned	0.9558	not_mentioned	correct	ok	not_mentioned	released	option_probability
Clef-flash	imcs21	test	10190180	symptom_232	10190180	0.00245043	19.152552417013794	not_mentioned	0.8505	not_mentioned	correct	ok	not_mentioned	released	option_probability
Clef-flash	imcs21	test	10190180	symptom_233	10190180	0.00245043	19.152552417013794	not_mentioned	0.8017	not_mentioned	correct	ok	not_mentioned	released	option_probability
Clef-flash	imcs21	test	10190180	symptom_234	10190180	0.00245043	19.152552417013794	not_mentioned	0.9629	not_mentioned	correct	ok	not_mentioned	released	option_probability
Clef-flash	imcs21	test	10190180	symptom_235	10190180	0.00245043	19.152552417013794	not_mentioned	0.884	not_mentioned	correct	ok	not_mentioned	released	option_probability
Clef-flash	imcs21	test	10190180	symptom_236	10190180	0.00245043	19.152552417013794	not_mentioned	0.9699	not_mentioned	correct	ok	not_mentioned	released	option_probability
Clef-flash	imcs21	test	10190180	symptom_237	10190180	0.00245043	19.152552417013794	not_mentioned	0.7235	not_mentioned	correct	ok	not_mentioned	released	option_probability
Clef-flash	imcs21	test	10190180	symptom_238	10190180	0.00245043	19.152552417013794	not_mentioned	0.8664	not_mentioned	correct	ok	not_mentioned	released	option_probability
Clef-flash	imcs21	test	10190180	symptom_239	10190180	0.00245043	19.152552417013794	not_mentioned	0.9794	not_mentioned	correct	ok	not_mentioned	released	option_probability
Clef-flash	imcs21	test	10190180	symptom_240	10190180	0.00245043	19.152552417013794	not_mentioned	0.8628	not_mentioned	correct	ok	not_mentioned	released	option_probability
Clef-flash	imcs21	test	10190180	symptom_241	10190180	0.00245043	19.152552417013794	not_mentioned	0.9782	not_mentioned	correct	ok	not_mentioned	released	option_probability
Clef-flash	imcs21	test	10190180	symptom_242	10190180	0.00245043	19.152552417013794	not_mentioned	0.9565	not_mentioned	correct	ok	not_mentioned	released	option_probability
Clef-flash	imcs21	test	10190180	symptom_243	10190180	0.00245043	19.152552417013794	positive	0.3876	not_mentioned	incorrect	ok	not_mentioned	released	option_probability
Clef-flash	imcs21	test	10190180	symptom_244	10190180	0.00245043	19.152552417013794	not_mentioned	0.7327	not_mentioned	correct	ok	not_mentioned	released	option_probability
Clef-flash	imcs21	test	10190180	symptom_245	10190180	0.00245043	19.152552417013794	not_mentioned	0.7843	not_mentioned	correct	ok	not_mentioned	released	option_probability
Clef-flash	imcs21	test	10190180	symptom_246	10190180	0.00245043	19.152552417013794	not_mentioned	0.9144	not_mentioned	correct	ok	not_mentioned	released	option_probability
Clef-flash	imcs21	test	10190180	symptom_247	10190180	0.00245043	19.152552417013794	not_mentioned	0.8904	not_mentioned	correct	ok	not_mentioned	released	option_probability
Clef-flash	imcs21	test	10190180	symptom_248	10190180	0.00245043	19.152552417013794	not_mentioned	0.9478	not_mentioned	correct	ok	not_mentioned	released	option_probability
Clef-flash	imcs21	test	10190180	symptom_249	10190180	0.00245043	19.152552417013794	not_mentioned	0.916	not_mentioned	correct	ok	not_mentioned	released	option_probability
Clef-flash	imcs21	test	10190180	symptom_250	10190180	0.00245043	19.152552417013794	not_mentioned	0.8677	not_mentioned	correct	ok	not_mentioned	released	option_probability
Clef-flash	imcs21	test	10190180	symptom_251	10190180	0.00245043	19.152552417013794	not_mentioned	0.8934	not_mentioned	correct	ok	not_mentioned	released	option_probability
Clef-flash	imcs21	test	10190180	symptom_252	10190180	0.00245043	19.152552417013794	not_mentioned	0.9168	not_mentioned	correct	ok	not_mentioned	released	option_probability
Clef-flash	imcs21	test	10190180	symptom_253	10190180	0.00245043	19.152552417013794	not_mentioned	0.9438	not_mentioned	correct	ok	not_mentioned	released	option_probability
Clef-flash	imcs21	test	10190180	symptom_254	10190180	0.00245043	19.152552417013794	not_mentioned	0.8536	not_mentioned	correct	ok	not_mentioned	released	option_probability
Clef-flash	imcs21	test	10190180	symptom_255	10190180	0.00245043	19.152552417013794	not_mentioned	0.9634	not_mentioned	correct	ok	not_mentioned	released	option_probability
Clef-flash	imcs21	test	10190180	symptom_256	10190180	0.00245043	19.152552417013794	not_mentioned	0.9268	not_mentioned	correct	ok	not_mentioned	released	option_probability
Clef-flash	imcs21	test	10190180	symptom_257	10190180	0.00245043	19.152552417013794	not_mentioned	0.9771	not_mentioned	correct	ok	not_mentioned	released	option_probability
Clef-flash	imcs21	test	10190180	symptom_258	10190180	0.00245043	19.152552417013794	not_mentioned	0.9777	not_mentioned	correct	ok	not_mentioned	released	option_probability
Clef-flash	imcs21	test	10190180	symptom_259	10190180	0.00245043	19.152552417013794	not_mentioned	0.9313	not_mentioned	correct	ok	not_mentioned	released	option_probability
Clef-flash	imcs21	test	10190180	symptom_260	10190180	0.00245043	19.152552417013794	positive	0.4452	not_mentioned	incorrect	ok	not_mentioned	released	option_probability
Clef-flash	imcs21	test	10190180	symptom_261	10190180	0.00245043	19.152552417013794	not_mentioned	0.9814	not_mentioned	correct	ok	not_mentioned	released	option_probability
Clef-flash	imcs21	test	10190180	symptom_262	10190180	0.00245043	19.152552417013794	not_mentioned	0.9468	not_mentioned	correct	ok	not_mentioned	released	option_probability
Clef-flash	imcs21	test	10190180	symptom_263	10190180	0.00245043	19.152552417013794	not_mentioned	0.9315	not_mentioned	correct	ok	not_mentioned	released	option_probability
Clef-flash	imcs21	test	10190180	symptom_264	10190180	0.00245043	19.152552417013794	not_mentioned	0.9706	not_mentioned	correct	ok	not_mentioned	released	option_probability
Clef-flash	imcs21	test	10190180	symptom_265	10190180	0.00245043	19.152552417013794	not_mentioned	0.9642	not_mentioned	correct	ok	not_mentioned	released	option_probability
Clef-flash	imcs21	test	10190180	symptom_266	10190180	0.00245043	19.152552417013794	not_mentioned	0.9681	not_mentioned	correct	ok	not_mentioned	released	option_probability
Clef-flash	imcs21	test	10190180	symptom_267	10190180	0.00245043	19.152552417013794	not_mentioned	0.7351	not_mentioned	correct	ok	not_mentioned	released	option_probability
Clef-flash	imcs21	test	10190180	symptom_268	10190180	0.00245043	19.152552417013794	not_mentioned	0.9129	not_mentioned	correct	ok	not_mentioned	released	option_probability
Clef-flash	imcs21	test	10190180	symptom_269	10190180	0.00245043	19.152552417013794	not_mentioned	0.9534	not_mentioned	correct	ok	not_mentioned	released	option_probability
Clef-flash	imcs21	test	10190180	symptom_270	10190180	0.00245043	19.152552417013794	not_mentioned	0.6118	not_mentioned	correct	ok	not_mentioned	released	option_probability
Clef-flash	imcs21	test	10190180	symptom_271	10190180	0.00245043	19.152552417013794	not_mentioned	0.7819	not_mentioned	correct	ok	not_mentioned	released	option_probability
Clef-flash	imcs21	test	10190180	symptom_272	10190180	0.00245043	19.152552417013794	not_mentioned	0.9389	not_mentioned	correct	ok	not_mentioned	released	option_probability
Clef-flash	imcs21	test	10190180	symptom_273	10190180	0.00245043	19.152552417013794	not_mentioned	0.9518	not_mentioned	correct	ok	not_mentioned	released	option_probability
Clef-flash	imcs21	test	10190180	symptom_274	10190180	0.00245043	19.152552417013794	not_mentioned	0.7657	not_mentioned	correct	ok	not_mentioned	released	option_probability
Clef-flash	imcs21	test	10190180	symptom_275	10190180	0.00245043	19.152552417013794	not_mentioned	0.8289	not_mentioned	correct	ok	not_mentioned	released	option_probability
Clef-flash	imcs21	test	10190180	symptom_276	10190180	0.00245043	19.152552417013794	not_mentioned	0.9807	not_mentioned	correct	ok	not_mentioned	released	option_probability
Clef-flash	imcs21	test	10190180	symptom_277	10190180	0.00245043	19.152552417013794	not_mentioned	0.8958	not_mentioned	correct	ok	not_mentioned	released	option_probability
Clef-flash	imcs21	test	10190180	symptom_278	10190180	0.00245043	19.152552417013794	not_mentioned	0.9708	not_mentioned	correct	ok	not_mentioned	released	option_probability
Clef-flash	imcs21	test	10190180	symptom_279	10190180	0.00245043	19.152552417013794	not_mentioned	0.955	not_mentioned	correct	ok	not_mentioned	released	option_probability
Clef-flash	imcs21	test	10190180	symptom_280	10190180	0.00245043	19.152552417013794	not_mentioned	0.9176	not_mentioned	correct	ok	not_mentioned	released	option_probability
Clef-flash	imcs21	test	10190180	symptom_281	10190180	0.00245043	19.152552417013794	not_mentioned	0.98	not_mentioned	correct	ok	not_mentioned	released	option_probability
Clef-flash	imcs21	test	10190180	symptom_282	10190180	0.00245043	19.152552417013794	not_mentioned	0.8637	not_mentioned	correct	ok	not_mentioned	released	option_probability
Clef-flash	imcs21	test	10190180	symptom_283	10190180	0.00245043	19.152552417013794	not_mentioned	0.8253	not_mentioned	correct	ok	not_mentioned	released	option_probability
Clef-flash	imcs21	test	10190180	symptom_284	10190180	0.00245043	19.152552417013794	not_mentioned	0.8817	not_mentioned	correct	ok	not_mentioned	released	option_probability
Clef-flash	imcs21	test	10190180	symptom_285	10190180	0.00245043	19.152552417013794	not_mentioned	0.6988	not_mentioned	correct	ok	not_mentioned	released	option_probability
Clef-flash	imcs21	test	10190180	symptom_286	10190180	0.00245043	19.152552417013794	not_mentioned	0.8611	not_mentioned	correct	ok	not_mentioned	released	option_probability
Clef-flash	imcs21	test	10190180	symptom_287	10190180	0.00245043	19.152552417013794	not_mentioned	0.9407	not_mentioned	correct	ok	not_mentioned	released	option_probability
Clef-flash	imcs21	test	10190180	symptom_288	10190180	0.00245043	19.152552417013794	not_mentioned	0.9319	not_mentioned	correct	ok	not_mentioned	released	option_probability
Clef-flash	imcs21	test	10190180	symptom_289	10190180	0.00245043	19.152552417013794	not_mentioned	0.8166	not_mentioned	correct	ok	not_mentioned	released	option_probability
Clef-flash	imcs21	test	10190180	symptom_290	10190180	0.00245043	19.152552417013794	not_mentioned	0.8571	not_mentioned	correct	ok	not_mentioned	released	option_probability
Clef-flash	imcs21	test	10190180	symptom_291	10190180	0.00245043	19.152552417013794	not_mentioned	0.8376	not_mentioned	correct	ok	not_mentioned	released	option_probability
Clef-flash	imcs21	test	10190180	symptom_292	10190180	0.00245043	19.152552417013794	not_mentioned	0.9654	not_mentioned	correct	ok	not_mentioned	released	option_probability
Clef-flash	imcs21	test	10190180	symptom_293	10190180	0.00245043	19.152552417013794	not_mentioned	0.8913	not_mentioned	correct	ok	not_mentioned	released	option_probability
Clef-flash	imcs21	test	10190180	symptom_294	10190180	0.00245043	19.152552417013794	not_mentioned	0.9159	not_mentioned	correct	ok	not_mentioned	released	option_probability
Clef-flash	imcs21	test	10190180	symptom_295	10190180	0.00245043	19.152552417013794	not_mentioned	0.9015	not_mentioned	correct	ok	not_mentioned	released	option_probability
Clef-flash	imcs21	test	10190180	symptom_296	10190180	0.00245043	19.152552417013794	not_mentioned	0.9466	not_mentioned	correct	ok	not_mentioned	released	option_probability
Clef-flash	imcs21	test	10190180	symptom_297	10190180	0.00245043	19.152552417013794	not_mentioned	0.8369	not_mentioned	correct	ok	not_mentioned	released	option_probability
Clef-flash	imcs21	test	10190180	symptom_298	10190180	0.00245043	19.152552417013794	not_mentioned	0.9603	not_mentioned	correct	ok	not_mentioned	released	option_probability
Clef-flash	imcs21	test	10190180	symptom_299	10190180	0.00245043	19.152552417013794	not_mentioned	0.9761	not_mentioned	correct	ok	not_mentioned	released	option_probability
Clef-flash	imcs21	test	10190180	symptom_300	10190180	0.00245043	19.152552417013794	not_mentioned	0.8243	not_mentioned	correct	ok	not_mentioned	released	option_probability
Clef-flash	imcs21	test	10190180	symptom_301	10190180	0.00245043	19.152552417013794	uncertain	0.3599	not_mentioned	incorrect	ok	not_mentioned	released	option_probability
Clef-flash	imcs21	test	10190180	symptom_302	10190180	0.00245043	19.152552417013794	not_mentioned	0.5491	not_mentioned	correct	ok	not_mentioned	released	option_probability
Clef-flash	imcs21	test	10190180	symptom_303	10190180	0.00245043	19.152552417013794	not_mentioned	0.9746	not_mentioned	correct	ok	not_mentioned	released	option_probability
Clef-flash	imcs21	test	10190180	symptom_304	10190180	0.00245043	19.152552417013794	positive	0.3819	not_mentioned	incorrect	ok	not_mentioned	released	option_probability
Clef-flash	imcs21	test	10190180	symptom_305	10190180	0.00245043	19.152552417013794	not_mentioned	0.8232	not_mentioned	correct	ok	not_mentioned	released	option_probability
Clef-flash	imcs21	test	10190180	symptom_306	10190180	0.00245043	19.152552417013794	not_mentioned	0.9565	not_mentioned	correct	ok	not_mentioned	released	option_probability
Clef-flash	imcs21	test	10190180	symptom_307	10190180	0.00245043	19.152552417013794	not_mentioned	0.5131	not_mentioned	correct	ok	not_mentioned	released	option_probability
Clef-flash	imcs21	test	10190180	symptom_308	10190180	0.00245043	19.152552417013794	not_mentioned	0.6795	not_mentioned	correct	ok	not_mentioned	released	option_probability
Clef-flash	imcs21	test	10190180	symptom_309	10190180	0.00245043	19.152552417013794	not_mentioned	0.7581	not_mentioned	correct	ok	not_mentioned	released	option_probability
Clef-flash	imcs21	test	10190180	symptom_310	10190180	0.00245043	19.152552417013794	not_mentioned	0.9063	not_mentioned	correct	ok	not_mentioned	released	option_probability
Clef-flash	imcs21	test	10190180	symptom_311	10190180	0.00245043	19.152552417013794	not_mentioned	0.8372	not_mentioned	correct	ok	not_mentioned	released	option_probability
Clef-flash	imcs21	test	10190180	symptom_312	10190180	0.00245043	19.152552417013794	not_mentioned	0.7471	not_mentioned	correct	ok	not_mentioned	released	option_probability
Clef-flash	imcs21	test	10190180	symptom_313	10190180	0.00245043	19.152552417013794	not_mentioned	0.8711	not_mentioned	correct	ok	not_mentioned	released	option_probability
Clef-flash	imcs21	test	10190180	symptom_314	10190180	0.00245043	19.152552417013794	not_mentioned	0.9304	not_mentioned	correct	ok	not_mentioned	released	option_probability
Clef-flash	imcs21	test	10190180	symptom_315	10190180	0.00245043	19.152552417013794	not_mentioned	0.9774	not_mentioned	correct	ok	not_mentioned	released	option_probability
Clef-flash	imcs21	test	10190180	symptom_316	10190180	0.00245043	19.152552417013794	not_mentioned	0.6981	not_mentioned	correct	ok	not_mentioned	released	option_probability
Clef-flash	imcs21	test	10190180	symptom_317	10190180	0.00245043	19.152552417013794	not_mentioned	0.942	not_mentioned	correct	ok	not_mentioned	released	option_probability
Clef-flash	imcs21	test	10190180	symptom_318	10190180	0.00245043	19.152552417013794	not_mentioned	0.928	not_mentioned	correct	ok	not_mentioned	released	option_probability
Clef-flash	imcs21	test	10190180	symptom_319	10190180	0.00245043	19.152552417013794	not_mentioned	0.6783	not_mentioned	correct	ok	not_mentioned	released	option_probability
Clef-flash	imcs21	test	10190180	symptom_320	10190180	0.00245043	19.152552417013794	not_mentioned	0.9515	not_mentioned	correct	ok	not_mentioned	released	option_probability
Clef-flash	imcs21	test	10190180	symptom_321	10190180	0.00245043	19.152552417013794	not_mentioned	0.9694	not_mentioned	correct	ok	not_mentioned	released	option_probability
Clef-flash	imcs21	test	10190180	symptom_322	10190180	0.00245043	19.152552417013794	not_mentioned	0.9696	not_mentioned	correct	ok	not_mentioned	released	option_probability
Clef-flash	imcs21	test	10190180	symptom_323	10190180	0.00245043	19.152552417013794	not_mentioned	0.9705	not_mentioned	correct	ok	not_mentioned	released	option_probability
Clef-flash	imcs21	test	10190180	symptom_324	10190180	0.00245043	19.152552417013794	not_mentioned	0.9637	not_mentioned	correct	ok	not_mentioned	released	option_probability
Clef-flash	imcs21	test	10190180	symptom_325	10190180	0.00245043	19.152552417013794	not_mentioned	0.955	not_mentioned	correct	ok	not_mentioned	released	option_probability
Clef-flash	imcs21	test	10190180	symptom_326	10190180	0.00245043	19.152552417013794	not_mentioned	0.9713	not_mentioned	correct	ok	not_mentioned	released	option_probability
Clef-flash	imcs21	test	10190180	symptom_327	10190180	0.00245043	19.152552417013794	not_mentioned	0.7776	not_mentioned	correct	ok	not_mentioned	released	option_probability
Clef-flash	imcs21	test	10190180	symptom_328	10190180	0.00245043	19.152552417013794	not_mentioned	0.6341	not_mentioned	correct	ok	not_mentioned	released	option_probability
Clef-flash	imcs21	test	10190180	symptom_329	10190180	0.00245043	19.152552417013794	not_mentioned	0.9787	not_mentioned	correct	ok	not_mentioned	released	option_probability
Clef-flash	imcs21	test	10190180	symptom_330	10190180	0.00245043	19.152552417013794	not_mentioned	0.9691	not_mentioned	correct	ok	not_mentioned	released	option_probability
Clef-flash	imcs21	test	10191155	symptom_000	10191155	0.00238659	21.97966262488626	not_mentioned	0.936	not_mentioned	correct	ok	not_mentioned	released	option_probability
Clef-flash	imcs21	test	10191155	symptom_001	10191155	0.00238659	21.97966262488626	not_mentioned	0.9415	not_mentioned	correct	ok	not_mentioned	released	option_probability
Clef-flash	imcs21	test	10191155	symptom_002	10191155	0.00238659	21.97966262488626	not_mentioned	0.9464	not_mentioned	correct	ok	not_mentioned	released	option_probability
Clef-flash	imcs21	test	10191155	symptom_003	10191155	0.00238659	21.97966262488626	not_mentioned	0.9645	not_mentioned	correct	ok	not_mentioned	released	option_probability
Clef-flash	imcs21	test	10191155	symptom_004	10191155	0.00238659	21.97966262488626	not_mentioned	0.9468	not_mentioned	correct	ok	not_mentioned	released	option_probability
Clef-flash	imcs21	test	10191155	symptom_005	10191155	0.00238659	21.97966262488626	not_mentioned	0.952	not_mentioned	correct	ok	not_mentioned	released	option_probability
Clef-flash	imcs21	test	10191155	symptom_006	10191155	0.00238659	21.97966262488626	not_mentioned	0.9464	not_mentioned	correct	ok	not_mentioned	released	option_probability
Clef-flash	imcs21	test	10191155	symptom_007	10191155	0.00238659	21.97966262488626	not_mentioned	0.937	not_mentioned	correct	ok	not_mentioned	released	option_probability
Clef-flash	imcs21	test	10191155	symptom_008	10191155	0.00238659	21.97966262488626	not_mentioned	0.9405	not_mentioned	correct	ok	not_mentioned	released	option_probability
Clef-flash	imcs21	test	10191155	symptom_009	10191155	0.00238659	21.97966262488626	not_mentioned	0.9255	not_mentioned	correct	ok	not_mentioned	released	option_probability
Clef-flash	imcs21	test	10191155	symptom_010	10191155	0.00238659	21.97966262488626	not_mentioned	0.8954	not_mentioned	correct	ok	not_mentioned	released	option_probability
Clef-flash	imcs21	test	10191155	symptom_011	10191155	0.00238659	21.97966262488626	not_mentioned	0.9152	not_mentioned	correct	ok	not_mentioned	released	option_probability
Clef-flash	imcs21	test	10191155	symptom_012	10191155	0.00238659	21.97966262488626	not_mentioned	0.9344	not_mentioned	correct	ok	not_mentioned	released	option_probability
Clef-flash	imcs21	test	10191155	symptom_013	10191155	0.00238659	21.97966262488626	not_mentioned	0.9525	not_mentioned	correct	ok	not_mentioned	released	option_probability
Clef-flash	imcs21	test	10191155	symptom_014	10191155	0.00238659	21.97966262488626	not_mentioned	0.7348	not_mentioned	correct	ok	not_mentioned	released	option_probability
Clef-flash	imcs21	test	10191155	symptom_015	10191155	0.00238659	21.97966262488626	not_mentioned	0.7144	not_mentioned	correct	ok	not_mentioned	released	option_probability
Clef-flash	imcs21	test	10191155	symptom_016	10191155	0.00238659	21.97966262488626	positive	0.8098	positive	correct	ok	positive	released	option_probability
Clef-flash	imcs21	test	10191155	symptom_017	10191155	0.00238659	21.97966262488626	not_mentioned	0.774	not_mentioned	correct	ok	not_mentioned	released	option_probability
Clef-flash	imcs21	test	10191155	symptom_018	10191155	0.00238659	21.97966262488626	not_mentioned	0.9436	not_mentioned	correct	ok	not_mentioned	released	option_probability
Clef-flash	imcs21	test	10191155	symptom_019	10191155	0.00238659	21.97966262488626	not_mentioned	0.9511	not_mentioned	correct	ok	not_mentioned	released	option_probability
Clef-flash	imcs21	test	10191155	symptom_020	10191155	0.00238659	21.97966262488626	not_mentioned	0.939	not_mentioned	correct	ok	not_mentioned	released	option_probability
Clef-flash	imcs21	test	10191155	symptom_021	10191155	0.00238659	21.97966262488626	not_mentioned	0.8768	not_mentioned	correct	ok	not_mentioned	released	option_probability
Clef-flash	imcs21	test	10191155	symptom_022	10191155	0.00238659	21.97966262488626	not_mentioned	0.9133	not_mentioned	correct	ok	not_mentioned	released	option_probability
Clef-flash	imcs21	test	10191155	symptom_023	10191155	0.00238659	21.97966262488626	not_mentioned	0.9417	not_mentioned	correct	ok	not_mentioned	released	option_probability
Clef-flash	imcs21	test	10191155	symptom_024	10191155	0.00238659	21.97966262488626	not_mentioned	0.9398	not_mentioned	correct	ok	not_mentioned	released	option_probability
Clef-flash	imcs21	test	10191155	symptom_025	10191155	0.00238659	21.97966262488626	not_mentioned	0.9024	not_mentioned	correct	ok	not_mentioned	released	option_probability
Clef-flash	imcs21	test	10191155	symptom_026	10191155	0.00238659	21.97966262488626	not_mentioned	0.9412	not_mentioned	correct	ok	not_mentioned	released	option_probability
Clef-flash	imcs21	test	10191155	symptom_027	10191155	0.00238659	21.97966262488626	not_mentioned	0.8871	not_mentioned	correct	ok	not_mentioned	released	option_probability
Clef-flash	imcs21	test	10191155	symptom_028	10191155	0.00238659	21.97966262488626	not_mentioned	0.9407	not_mentioned	correct	ok	not_mentioned	released	option_probability
Clef-flash	imcs21	test	10191155	symptom_029	10191155	0.00238659	21.97966262488626	not_mentioned	0.7928	not_mentioned	correct	ok	not_mentioned	released	option_probability
Clef-flash	imcs21	test	10191155	symptom_030	10191155	0.00238659	21.97966262488626	not_mentioned	0.9071	not_mentioned	correct	ok	not_mentioned	released	option_probability
Clef-flash	imcs21	test	10191155	symptom_031	10191155	0.00238659	21.97966262488626	not_mentioned	0.9319	not_mentioned	correct	ok	not_mentioned	released	option_probability
Clef-flash	imcs21	test	10191155	symptom_032	10191155	0.00238659	21.97966262488626	not_mentioned	0.9159	not_mentioned	correct	ok	not_mentioned	released	option_probability
Clef-flash	imcs21	test	10191155	symptom_033	10191155	0.00238659	21.97966262488626	not_mentioned	0.9305	not_mentioned	correct	ok	not_mentioned	released	option_probability
Clef-flash	imcs21	test	10191155	symptom_034	10191155	0.00238659	21.97966262488626	not_mentioned	0.9331	not_mentioned	correct	ok	not_mentioned	released	option_probability
Clef-flash	imcs21	test	10191155	symptom_035	10191155	0.00238659	21.97966262488626	not_mentioned	0.8636	not_mentioned	correct	ok	not_mentioned	released	option_probability
Clef-flash	imcs21	test	10191155	symptom_036	10191155	0.00238659	21.97966262488626	not_mentioned	0.9137	not_mentioned	correct	ok	not_mentioned	released	option_probability
Clef-flash	imcs21	test	10191155	symptom_037	10191155	0.00238659	21.97966262488626	not_mentioned	0.7278	not_mentioned	correct	ok	not_mentioned	released	option_probability
Clef-flash	imcs21	test	10191155	symptom_038	10191155	0.00238659	21.97966262488626	not_mentioned	0.9171	not_mentioned	correct	ok	not_mentioned	released	option_probability
Clef-flash	imcs21	test	10191155	symptom_039	10191155	0.00238659	21.97966262488626	not_mentioned	0.9203	not_mentioned	correct	ok	not_mentioned	released	option_probability
Clef-flash	imcs21	test	10191155	symptom_040	10191155	0.00238659	21.97966262488626	not_mentioned	0.9393	not_mentioned	correct	ok	not_mentioned	released	option_probability
Clef-flash	imcs21	test	10191155	symptom_041	10191155	0.00238659	21.97966262488626	not_mentioned	0.8491	not_mentioned	correct	ok	not_mentioned	released	option_probability
Clef-flash	imcs21	test	10191155	symptom_042	10191155	0.00238659	21.97966262488626	not_mentioned	0.9362	not_mentioned	correct	ok	not_mentioned	released	option_probability
Clef-flash	imcs21	test	10191155	symptom_043	10191155	0.00238659	21.97966262488626	not_mentioned	0.9146	not_mentioned	correct	ok	not_mentioned	released	option_probability
Clef-flash	imcs21	test	10191155	symptom_044	10191155	0.00238659	21.97966262488626	not_mentioned	0.5579	not_mentioned	correct	ok	not_mentioned	released	option_probability
Clef-flash	imcs21	test	10191155	symptom_045	10191155	0.00238659	21.97966262488626	not_mentioned	0.8837	not_mentioned	correct	ok	not_mentioned	released	option_probability
Clef-flash	imcs21	test	10191155	symptom_046	10191155	0.00238659	21.97966262488626	not_mentioned	0.8945	not_mentioned	correct	ok	not_mentioned	released	option_probability
Clef-flash	imcs21	test	10191155	symptom_047	10191155	0.00238659	21.97966262488626	not_mentioned	0.8975	not_mentioned	correct	ok	not_mentioned	released	option_probability
Clef-flash	imcs21	test	10191155	symptom_048	10191155	0.00238659	21.97966262488626	not_mentioned	0.8752	not_mentioned	correct	ok	not_mentioned	released	option_probability
Clef-flash	imcs21	test	10191155	symptom_049	10191155	0.00238659	21.97966262488626	not_mentioned	0.9075	not_mentioned	correct	ok	not_mentioned	released	option_probability
Clef-flash	imcs21	test	10191155	symptom_050	10191155	0.00238659	21.97966262488626	not_mentioned	0.9308	not_mentioned	correct	ok	not_mentioned	released	option_probability
Clef-flash	imcs21	test	10191155	symptom_051	10191155	0.00238659	21.97966262488626	not_mentioned	0.8751	not_mentioned	correct	ok	not_mentioned	released	option_probability
Clef-flash	imcs21	test	10191155	symptom_052	10191155	0.00238659	21.97966262488626	not_mentioned	0.9261	not_mentioned	correct	ok	not_mentioned	released	option_probability
Clef-flash	imcs21	test	10191155	symptom_053	10191155	0.00238659	21.97966262488626	not_mentioned	0.9123	not_mentioned	correct	ok	not_mentioned	released	option_probability
Clef-flash	imcs21	test	10191155	symptom_054	10191155	0.00238659	21.97966262488626	not_mentioned	0.935	not_mentioned	correct	ok	not_mentioned	released	option_probability
Clef-flash	imcs21	test	10191155	symptom_055	10191155	0.00238659	21.97966262488626	not_mentioned	0.8993	not_mentioned	correct	ok	not_mentioned	released	option_probability
Clef-flash	imcs21	test	10191155	symptom_056	10191155	0.00238659	21.97966262488626	not_mentioned	0.8974	not_mentioned	correct	ok	not_mentioned	released	option_probability
Clef-flash	imcs21	test	10191155	symptom_057	10191155	0.00238659	21.97966262488626	not_mentioned	0.9198	not_mentioned	correct	ok	not_mentioned	released	option_probability
Clef-flash	imcs21	test	10191155	symptom_058	10191155	0.00238659	21.97966262488626	not_mentioned	0.8547	not_mentioned	correct	ok	not_mentioned	released	option_probability
Clef-flash	imcs21	test	10191155	symptom_059	10191155	0.00238659	21.97966262488626	not_mentioned	0.9409	not_mentioned	correct	ok	not_mentioned	released	option_probability
Clef-flash	imcs21	test	10191155	symptom_060	10191155	0.00238659	21.97966262488626	not_mentioned	0.9343	not_mentioned	correct	ok	not_mentioned	released	option_probability
Clef-flash	imcs21	test	10191155	symptom_061	10191155	0.00238659	21.97966262488626	not_mentioned	0.8979	not_mentioned	correct	ok	not_mentioned	released	option_probability
Clef-flash	imcs21	test	10191155	symptom_062	10191155	0.00238659	21.97966262488626	not_mentioned	0.8502	not_mentioned	correct	ok	not_mentioned	released	option_probability
Clef-flash	imcs21	test	10191155	symptom_063	10191155	0.00238659	21.97966262488626	not_mentioned	0.8892	not_mentioned	correct	ok	not_mentioned	released	option_probability
Clef-flash	imcs21	test	10191155	symptom_064	10191155	0.00238659	21.97966262488626	not_mentioned	0.9506	not_mentioned	correct	ok	not_mentioned	released	option_probability
Clef-flash	imcs21	test	10191155	symptom_065	10191155	0.00238659	21.97966262488626	not_mentioned	0.9507	not_mentioned	correct	ok	not_mentioned	released	option_probability
Clef-flash	imcs21	test	10191155	symptom_066	10191155	0.00238659	21.97966262488626	not_mentioned	0.9431	not_mentioned	correct	ok	not_mentioned	released	option_probability
Clef-flash	imcs21	test	10191155	symptom_067	10191155	0.00238659	21.97966262488626	not_mentioned	0.9543	not_mentioned	correct	ok	not_mentioned	released	option_probability
Clef-flash	imcs21	test	10191155	symptom_068	10191155	0.00238659	21.97966262488626	not_mentioned	0.9563	not_mentioned	correct	ok	not_mentioned	released	option_probability
Clef-flash	imcs21	test	10191155	symptom_069	10191155	0.00238659	21.97966262488626	not_mentioned	0.9475	not_mentioned	correct	ok	not_mentioned	released	option_probability
Clef-flash	imcs21	test	10191155	symptom_070	10191155	0.00238659	21.97966262488626	not_mentioned	0.9354	not_mentioned	correct	ok	not_mentioned	released	option_probability
Clef-flash	imcs21	test	10191155	symptom_071	10191155	0.00238659	21.97966262488626	not_mentioned	0.9482	not_mentioned	correct	ok	not_mentioned	released	option_probability
Clef-flash	imcs21	test	10191155	symptom_072	10191155	0.00238659	21.97966262488626	not_mentioned	0.839	not_mentioned	correct	ok	not_mentioned	released	option_probability
Clef-flash	imcs21	test	10191155	symptom_073	10191155	0.00238659	21.97966262488626	uncertain	0.4692	not_mentioned	incorrect	ok	not_mentioned	released	option_probability
Clef-flash	imcs21	test	10191155	symptom_074	10191155	0.00238659	21.97966262488626	not_mentioned	0.953	not_mentioned	correct	ok	not_mentioned	released	option_probability
Clef-flash	imcs21	test	10191155	symptom_075	10191155	0.00238659	21.97966262488626	not_mentioned	0.9247	not_mentioned	correct	ok	not_mentioned	released	option_probability
Clef-flash	imcs21	test	10191155	symptom_076	10191155	0.00238659	21.97966262488626	not_mentioned	0.9358	not_mentioned	correct	ok	not_mentioned	released	option_probability
Clef-flash	imcs21	test	10191155	symptom_077	10191155	0.00238659	21.97966262488626	not_mentioned	0.9319	not_mentioned	correct	ok	not_mentioned	released	option_probability
Clef-flash	imcs21	test	10191155	symptom_078	10191155	0.00238659	21.97966262488626	not_mentioned	0.9519	not_mentioned	correct	ok	not_mentioned	released	option_probability
Clef-flash	imcs21	test	10191155	symptom_079	10191155	0.00238659	21.97966262488626	not_mentioned	0.9549	not_mentioned	correct	ok	not_mentioned	released	option_probability
Clef-flash	imcs21	test	10191155	symptom_080	10191155	0.00238659	21.97966262488626	not_mentioned	0.8812	not_mentioned	correct	ok	not_mentioned	released	option_probability
Clef-flash	imcs21	test	10191155	symptom_081	10191155	0.00238659	21.97966262488626	not_mentioned	0.8773	not_mentioned	correct	ok	not_mentioned	released	option_probability
Clef-flash	imcs21	test	10191155	symptom_082	10191155	0.00238659	21.97966262488626	uncertain	0.5267	not_mentioned	incorrect	ok	not_mentioned	released	option_probability
Clef-flash	imcs21	test	10191155	symptom_083	10191155	0.00238659	21.97966262488626	not_mentioned	0.9054	not_mentioned	correct	ok	not_mentioned	released	option_probability
Clef-flash	imcs21	test	10191155	symptom_084	10191155	0.00238659	21.97966262488626	not_mentioned	0.9486	not_mentioned	correct	ok	not_mentioned	released	option_probability
Clef-flash	imcs21	test	10191155	symptom_085	10191155	0.00238659	21.97966262488626	not_mentioned	0.9069	not_mentioned	correct	ok	not_mentioned	released	option_probability
Clef-flash	imcs21	test	10191155	symptom_086	10191155	0.00238659	21.97966262488626	not_mentioned	0.9046	not_mentioned	correct	ok	not_mentioned	released	option_probability
Clef-flash	imcs21	test	10191155	symptom_087	10191155	0.00238659	21.97966262488626	positive	0.6539	not_mentioned	incorrect	ok	not_mentioned	released	option_probability
Clef-flash	imcs21	test	10191155	symptom_088	10191155	0.00238659	21.97966262488626	positive	0.8286	not_mentioned	incorrect	ok	not_mentioned	released	option_probability
Clef-flash	imcs21	test	10191155	symptom_089	10191155	0.00238659	21.97966262488626	not_mentioned	0.8773	not_mentioned	correct	ok	not_mentioned	released	option_probability
Clef-flash	imcs21	test	10191155	symptom_090	10191155	0.00238659	21.97966262488626	not_mentioned	0.9372	not_mentioned	correct	ok	not_mentioned	released	option_probability
Clef-flash	imcs21	test	10191155	symptom_091	10191155	0.00238659	21.97966262488626	not_mentioned	0.9482	not_mentioned	correct	ok	not_mentioned	released	option_probability
Clef-flash	imcs21	test	10191155	symptom_092	10191155	0.00238659	21.97966262488626	not_mentioned	0.9254	not_mentioned	correct	ok	not_mentioned	released	option_probability
Clef-flash	imcs21	test	10191155	symptom_093	10191155	0.00238659	21.97966262488626	uncertain	0.6341	not_mentioned	incorrect	ok	not_mentioned	released	option_probability
Clef-flash	imcs21	test	10191155	symptom_094	10191155	0.00238659	21.97966262488626	not_mentioned	0.9463	not_mentioned	correct	ok	not_mentioned	released	option_probability
Clef-flash	imcs21	test	10191155	symptom_095	10191155	0.00238659	21.97966262488626	not_mentioned	0.9284	not_mentioned	correct	ok	not_mentioned	released	option_probability
Clef-flash	imcs21	test	10191155	symptom_096	10191155	0.00238659	21.97966262488626	not_mentioned	0.9468	not_mentioned	correct	ok	not_mentioned	released	option_probability
Clef-flash	imcs21	test	10191155	symptom_097	10191155	0.00238659	21.97966262488626	not_mentioned	0.9201	not_mentioned	correct	ok	not_mentioned	released	option_probability
Clef-flash	imcs21	test	10191155	symptom_098	10191155	0.00238659	21.97966262488626	not_mentioned	0.9261	not_mentioned	correct	ok	not_mentioned	released	option_probability
Clef-flash	imcs21	test	10191155	symptom_099	10191155	0.00238659	21.97966262488626	not_mentioned	0.9356	not_mentioned	correct	ok	not_mentioned	released	option_probability
Clef-flash	imcs21	test	10191155	symptom_100	10191155	0.00238659	21.97966262488626	not_mentioned	0.7866	not_mentioned	correct	ok	not_mentioned	released	option_probability
Clef-flash	imcs21	test	10191155	symptom_101	10191155	0.00238659	21.97966262488626	not_mentioned	0.8476	not_mentioned	correct	ok	not_mentioned	released	option_probability
Clef-flash	imcs21	test	10191155	symptom_102	10191155	0.00238659	21.97966262488626	not_mentioned	0.9121	not_mentioned	correct	ok	not_mentioned	released	option_probability
Clef-flash	imcs21	test	10191155	symptom_103	10191155	0.00238659	21.97966262488626	uncertain	0.4699	not_mentioned	incorrect	ok	not_mentioned	released	option_probability
Clef-flash	imcs21	test	10191155	symptom_104	10191155	0.00238659	21.97966262488626	not_mentioned	0.9175	not_mentioned	correct	ok	not_mentioned	released	option_probability
Clef-flash	imcs21	test	10191155	symptom_105	10191155	0.00238659	21.97966262488626	not_mentioned	0.9481	not_mentioned	correct	ok	not_mentioned	released	option_probability
Clef-flash	imcs21	test	10191155	symptom_106	10191155	0.00238659	21.97966262488626	not_mentioned	0.9327	not_mentioned	correct	ok	not_mentioned	released	option_probability
Clef-flash	imcs21	test	10191155	symptom_107	10191155	0.00238659	21.97966262488626	not_mentioned	0.8003	not_mentioned	correct	ok	not_mentioned	released	option_probability
Clef-flash	imcs21	test	10191155	symptom_108	10191155	0.00238659	21.97966262488626	not_mentioned	0.9472	not_mentioned	correct	ok	not_mentioned	released	option_probability
Clef-flash	imcs21	test	10191155	symptom_109	10191155	0.00238659	21.97966262488626	not_mentioned	0.8741	not_mentioned	correct	ok	not_mentioned	released	option_probability
Clef-flash	imcs21	test	10191155	symptom_110	10191155	0.00238659	21.97966262488626	not_mentioned	0.9349	not_mentioned	correct	ok	not_mentioned	released	option_probability
Clef-flash	imcs21	test	10191155	symptom_111	10191155	0.00238659	21.97966262488626	not_mentioned	0.9458	not_mentioned	correct	ok	not_mentioned	released	option_probability
Clef-flash	imcs21	test	10191155	symptom_112	10191155	0.00238659	21.97966262488626	positive	0.5988	not_mentioned	incorrect	ok	not_mentioned	released	option_probability
Clef-flash	imcs21	test	10191155	symptom_113	10191155	0.00238659	21.97966262488626	not_mentioned	0.8072	not_mentioned	correct	ok	not_mentioned	released	option_probability
Clef-flash	imcs21	test	10191155	symptom_114	10191155	0.00238659	21.97966262488626	not_mentioned	0.9462	not_mentioned	correct	ok	not_mentioned	released	option_probability
Clef-flash	imcs21	test	10191155	symptom_115	10191155	0.00238659	21.97966262488626	not_mentioned	0.8715	not_mentioned	correct	ok	not_mentioned	released	option_probability
Clef-flash	imcs21	test	10191155	symptom_116	10191155	0.00238659	21.97966262488626	not_mentioned	0.8194	not_mentioned	correct	ok	not_mentioned	released	option_probability
Clef-flash	imcs21	test	10191155	symptom_117	10191155	0.00238659	21.97966262488626	not_mentioned	0.7753	not_mentioned	correct	ok	not_mentioned	released	option_probability
Clef-flash	imcs21	test	10191155	symptom_118	10191155	0.00238659	21.97966262488626	not_mentioned	0.9348	not_mentioned	correct	ok	not_mentioned	released	option_probability
Clef-flash	imcs21	test	10191155	symptom_119	10191155	0.00238659	21.97966262488626	not_mentioned	0.9072	not_mentioned	correct	ok	not_mentioned	released	option_probability
Clef-flash	imcs21	test	10191155	symptom_120	10191155	0.00238659	21.97966262488626	not_mentioned	0.9077	not_mentioned	correct	ok	not_mentioned	released	option_probability
Clef-flash	imcs21	test	10191155	symptom_121	10191155	0.00238659	21.97966262488626	not_mentioned	0.8907	not_mentioned	correct	ok	not_mentioned	released	option_probability
Clef-flash	imcs21	test	10191155	symptom_122	10191155	0.00238659	21.97966262488626	not_mentioned	0.9033	not_mentioned	correct	ok	not_mentioned	released	option_probability
Clef-flash	imcs21	test	10191155	symptom_123	10191155	0.00238659	21.97966262488626	not_mentioned	0.7587	not_mentioned	correct	ok	not_mentioned	released	option_probability
Clef-flash	imcs21	test	10191155	symptom_124	10191155	0.00238659	21.97966262488626	not_mentioned	0.916	not_mentioned	correct	ok	not_mentioned	released	option_probability
Clef-flash	imcs21	test	10191155	symptom_125	10191155	0.00238659	21.97966262488626	not_mentioned	0.9409	not_mentioned	correct	ok	not_mentioned	released	option_probability
Clef-flash	imcs21	test	10191155	symptom_126	10191155	0.00238659	21.97966262488626	positive	0.8347	not_mentioned	incorrect	ok	not_mentioned	released	option_probability
Clef-flash	imcs21	test	10191155	symptom_127	10191155	0.00238659	21.97966262488626	not_mentioned	0.9113	not_mentioned	correct	ok	not_mentioned	released	option_probability
Clef-flash	imcs21	test	10191155	symptom_128	10191155	0.00238659	21.97966262488626	not_mentioned	0.9555	not_mentioned	correct	ok	not_mentioned	released	option_probability
Clef-flash	imcs21	test	10191155	symptom_129	10191155	0.00238659	21.97966262488626	not_mentioned	0.9678	not_mentioned	correct	ok	not_mentioned	released	option_probability
Clef-flash	imcs21	test	10191155	symptom_130	10191155	0.00238659	21.97966262488626	not_mentioned	0.9805	not_mentioned	correct	ok	not_mentioned	released	option_probability
Clef-flash	imcs21	test	10191155	symptom_131	10191155	0.00238659	21.97966262488626	not_mentioned	0.9707	not_mentioned	correct	ok	not_mentioned	released	option_probability
Clef-flash	imcs21	test	10191155	symptom_132	10191155	0.00238659	21.97966262488626	positive	0.6605	not_mentioned	incorrect	ok	not_mentioned	released	option_probability
Clef-flash	imcs21	test	10191155	symptom_133	10191155	0.00238659	21.97966262488626	not_mentioned	0.9765	not_mentioned	correct	ok	not_mentioned	released	option_probability
Clef-flash	imcs21	test	10191155	symptom_134	10191155	0.00238659	21.97966262488626	not_mentioned	0.9628	not_mentioned	correct	ok	not_mentioned	released	option_probability
Clef-flash	imcs21	test	10191155	symptom_135	10191155	0.00238659	21.97966262488626	not_mentioned	0.9774	not_mentioned	correct	ok	not_mentioned	released	option_probability
Clef-flash	imcs21	test	10191155	symptom_136	10191155	0.00238659	21.97966262488626	not_mentioned	0.9782	not_mentioned	correct	ok	not_mentioned	released	option_probability
Clef-flash	imcs21	test	10191155	symptom_137	10191155	0.00238659	21.97966262488626	not_mentioned	0.9655	not_mentioned	correct	ok	not_mentioned	released	option_probability
Clef-flash	imcs21	test	10191155	symptom_138	10191155	0.00238659	21.97966262488626	not_mentioned	0.9477	not_mentioned	correct	ok	not_mentioned	released	option_probability
Clef-flash	imcs21	test	10191155	symptom_139	10191155	0.00238659	21.97966262488626	not_mentioned	0.9366	not_mentioned	correct	ok	not_mentioned	released	option_probability
Clef-flash	imcs21	test	10191155	symptom_140	10191155	0.00238659	21.97966262488626	not_mentioned	0.9385	not_mentioned	correct	ok	not_mentioned	released	option_probability
Clef-flash	imcs21	test	10191155	symptom_141	10191155	0.00238659	21.97966262488626	not_mentioned	0.9368	not_mentioned	correct	ok	not_mentioned	released	option_probability
Clef-flash	imcs21	test	10191155	symptom_142	10191155	0.00238659	21.97966262488626	not_mentioned	0.9782	not_mentioned	correct	ok	not_mentioned	released	option_probability
Clef-flash	imcs21	test	10191155	symptom_143	10191155	0.00238659	21.97966262488626	not_mentioned	0.9681	not_mentioned	correct	ok	not_mentioned	released	option_probability
Clef-flash	imcs21	test	10191155	symptom_144	10191155	0.00238659	21.97966262488626	uncertain	0.5806	not_mentioned	incorrect	ok	not_mentioned	released	option_probability
Clef-flash	imcs21	test	10191155	symptom_145	10191155	0.00238659	21.97966262488626	not_mentioned	0.9587	not_mentioned	correct	ok	not_mentioned	released	option_probability
Clef-flash	imcs21	test	10191155	symptom_146	10191155	0.00238659	21.97966262488626	not_mentioned	0.9422	not_mentioned	correct	ok	not_mentioned	released	option_probability
Clef-flash	imcs21	test	10191155	symptom_147	10191155	0.00238659	21.97966262488626	not_mentioned	0.4596	not_mentioned	correct	ok	not_mentioned	released	option_probability
Clef-flash	imcs21	test	10191155	symptom_148	10191155	0.00238659	21.97966262488626	not_mentioned	0.973	not_mentioned	correct	ok	not_mentioned	released	option_probability
Clef-flash	imcs21	test	10191155	symptom_149	10191155	0.00238659	21.97966262488626	not_mentioned	0.9454	not_mentioned	correct	ok	not_mentioned	released	option_probability
Clef-flash	imcs21	test	10191155	symptom_150	10191155	0.00238659	21.97966262488626	not_mentioned	0.976	not_mentioned	correct	ok	not_mentioned	released	option_probability
Clef-flash	imcs21	test	10191155	symptom_151	10191155	0.00238659	21.97966262488626	not_mentioned	0.9665	not_mentioned	correct	ok	not_mentioned	released	option_probability
Clef-flash	imcs21	test	10191155	symptom_152	10191155	0.00238659	21.97966262488626	not_mentioned	0.8632	not_mentioned	correct	ok	not_mentioned	released	option_probability
Clef-flash	imcs21	test	10191155	symptom_153	10191155	0.00238659	21.97966262488626	not_mentioned	0.9706	not_mentioned	correct	ok	not_mentioned	released	option_probability
Clef-flash	imcs21	test	10191155	symptom_154	10191155	0.00238659	21.97966262488626	not_mentioned	0.7646000000000001	not_mentioned	correct	ok	not_mentioned	released	option_probability
Clef-flash	imcs21	test	10191155	symptom_155	10191155	0.00238659	21.97966262488626	not_mentioned	0.9457	not_mentioned	correct	ok	not_mentioned	released	option_probability
Clef-flash	imcs21	test	10191155	symptom_156	10191155	0.00238659	21.97966262488626	not_mentioned	0.4915	not_mentioned	correct	ok	not_mentioned	released	option_probability
Clef-flash	imcs21	test	10191155	symptom_157	10191155	0.00238659	21.97966262488626	not_mentioned	0.9595	not_mentioned	correct	ok	not_mentioned	released	option_probability
Clef-flash	imcs21	test	10191155	symptom_158	10191155	0.00238659	21.97966262488626	not_mentioned	0.9514	not_mentioned	correct	ok	not_mentioned	released	option_probability
Clef-flash	imcs21	test	10191155	symptom_159	10191155	0.00238659	21.97966262488626	not_mentioned	0.9648	not_mentioned	correct	ok	not_mentioned	released	option_probability
Clef-flash	imcs21	test	10191155	symptom_160	10191155	0.00238659	21.97966262488626	not_mentioned	0.9469	not_mentioned	correct	ok	not_mentioned	released	option_probability
Clef-flash	imcs21	test	10191155	symptom_161	10191155	0.00238659	21.97966262488626	not_mentioned	0.9795	not_mentioned	correct	ok	not_mentioned	released	option_probability
Clef-flash	imcs21	test	10191155	symptom_162	10191155	0.00238659	21.97966262488626	not_mentioned	0.9163	not_mentioned	correct	ok	not_mentioned	released	option_probability
Clef-flash	imcs21	test	10191155	symptom_163	10191155	0.00238659	21.97966262488626	uncertain	0.7692	not_mentioned	incorrect	ok	not_mentioned	released	option_probability
Clef-flash	imcs21	test	10191155	symptom_164	10191155	0.00238659	21.97966262488626	not_mentioned	0.5641	not_mentioned	correct	ok	not_mentioned	released	option_probability
Clef-flash	imcs21	test	10191155	symptom_165	10191155	0.00238659	21.97966262488626	not_mentioned	0.9555	not_mentioned	correct	ok	not_mentioned	released	option_probability
Clef-flash	imcs21	test	10191155	symptom_166	10191155	0.00238659	21.97966262488626	not_mentioned	0.9703	not_mentioned	correct	ok	not_mentioned	released	option_probability
Clef-flash	imcs21	test	10191155	symptom_167	10191155	0.00238659	21.97966262488626	not_mentioned	0.9332	not_mentioned	correct	ok	not_mentioned	released	option_probability
Clef-flash	imcs21	test	10191155	symptom_168	10191155	0.00238659	21.97966262488626	not_mentioned	0.97	not_mentioned	correct	ok	not_mentioned	released	option_probability
Clef-flash	imcs21	test	10191155	symptom_169	10191155	0.00238659	21.97966262488626	not_mentioned	0.955	not_mentioned	correct	ok	not_mentioned	released	option_probability
Clef-flash	imcs21	test	10191155	symptom_170	10191155	0.00238659	21.97966262488626	not_mentioned	0.9724	not_mentioned	correct	ok	not_mentioned	released	option_probability
Clef-flash	imcs21	test	10191155	symptom_171	10191155	0.00238659	21.97966262488626	not_mentioned	0.9614	not_mentioned	correct	ok	not_mentioned	released	option_probability
Clef-flash	imcs21	test	10191155	symptom_172	10191155	0.00238659	21.97966262488626	not_mentioned	0.8231	not_mentioned	correct	ok	not_mentioned	released	option_probability
Clef-flash	imcs21	test	10191155	symptom_173	10191155	0.00238659	21.97966262488626	not_mentioned	0.9461	not_mentioned	correct	ok	not_mentioned	released	option_probability
Clef-flash	imcs21	test	10191155	symptom_174	10191155	0.00238659	21.97966262488626	not_mentioned	0.9391	not_mentioned	correct	ok	not_mentioned	released	option_probability
Clef-flash	imcs21	test	10191155	symptom_175	10191155	0.00238659	21.97966262488626	not_mentioned	0.8582	not_mentioned	correct	ok	not_mentioned	released	option_probability
Clef-flash	imcs21	test	10191155	symptom_176	10191155	0.00238659	21.97966262488626	not_mentioned	0.9157	not_mentioned	correct	ok	not_mentioned	released	option_probability
Clef-flash	imcs21	test	10191155	symptom_177	10191155	0.00238659	21.97966262488626	not_mentioned	0.9015	not_mentioned	correct	ok	not_mentioned	released	option_probability
Clef-flash	imcs21	test	10191155	symptom_178	10191155	0.00238659	21.97966262488626	not_mentioned	0.957	not_mentioned	correct	ok	not_mentioned	released	option_probability
Clef-flash	imcs21	test	10191155	symptom_179	10191155	0.00238659	21.97966262488626	not_mentioned	0.918	not_mentioned	correct	ok	not_mentioned	released	option_probability
Clef-flash	imcs21	test	10191155	symptom_180	10191155	0.00238659	21.97966262488626	not_mentioned	0.9417	not_mentioned	correct	ok	not_mentioned	released	option_probability
Clef-flash	imcs21	test	10191155	symptom_181	10191155	0.00238659	21.97966262488626	not_mentioned	0.9195	not_mentioned	correct	ok	not_mentioned	released	option_probability
Clef-flash	imcs21	test	10191155	symptom_182	10191155	0.00238659	21.97966262488626	not_mentioned	0.9613	not_mentioned	correct	ok	not_mentioned	released	option_probability
Clef-flash	imcs21	test	10191155	symptom_183	10191155	0.00238659	21.97966262488626	not_mentioned	0.9731	not_mentioned	correct	ok	not_mentioned	released	option_probability
Clef-flash	imcs21	test	10191155	symptom_184	10191155	0.00238659	21.97966262488626	not_mentioned	0.9615	not_mentioned	correct	ok	not_mentioned	released	option_probability
Clef-flash	imcs21	test	10191155	symptom_185	10191155	0.00238659	21.97966262488626	not_mentioned	0.8223	not_mentioned	correct	ok	not_mentioned	released	option_probability
Clef-flash	imcs21	test	10191155	symptom_186	10191155	0.00238659	21.97966262488626	not_mentioned	0.9586	not_mentioned	correct	ok	not_mentioned	released	option_probability
Clef-flash	imcs21	test	10191155	symptom_187	10191155	0.00238659	21.97966262488626	not_mentioned	0.8776	not_mentioned	correct	ok	not_mentioned	released	option_probability
Clef-flash	imcs21	test	10191155	symptom_188	10191155	0.00238659	21.97966262488626	not_mentioned	0.9113	not_mentioned	correct	ok	not_mentioned	released	option_probability
Clef-flash	imcs21	test	10191155	symptom_189	10191155	0.00238659	21.97966262488626	not_mentioned	0.9153	not_mentioned	correct	ok	not_mentioned	released	option_probability
Clef-flash	imcs21	test	10191155	symptom_190	10191155	0.00238659	21.97966262488626	not_mentioned	0.9299	not_mentioned	correct	ok	not_mentioned	released	option_probability
Clef-flash	imcs21	test	10191155	symptom_191	10191155	0.00238659	21.97966262488626	not_mentioned	0.9404	not_mentioned	correct	ok	not_mentioned	released	option_probability
Clef-flash	imcs21	test	10191155	symptom_192	10191155	0.00238659	21.97966262488626	not_mentioned	0.9598	not_mentioned	correct	ok	not_mentioned	released	option_probability
Clef-flash	imcs21	test	10191155	symptom_193	10191155	0.00238659	21.97966262488626	not_mentioned	0.9471	not_mentioned	correct	ok	not_mentioned	released	option_probability
Clef-flash	imcs21	test	10191155	symptom_194	10191155	0.00238659	21.97966262488626	not_mentioned	0.9518	not_mentioned	correct	ok	not_mentioned	released	option_probability
Clef-flash	imcs21	test	10191155	symptom_195	10191155	0.00238659	21.97966262488626	not_mentioned	0.9651	not_mentioned	correct	ok	not_mentioned	released	option_probability
Clef-flash	imcs21	test	10191155	symptom_196	10191155	0.00238659	21.97966262488626	not_mentioned	0.9415	not_mentioned	correct	ok	not_mentioned	released	option_probability
Clef-flash	imcs21	test	10191155	symptom_197	10191155	0.00238659	21.97966262488626	not_mentioned	0.9365	not_mentioned	correct	ok	not_mentioned	released	option_probability
Clef-flash	imcs21	test	10191155	symptom_198	10191155	0.00238659	21.97966262488626	not_mentioned	0.9552	not_mentioned	correct	ok	not_mentioned	released	option_probability
Clef-flash	imcs21	test	10191155	symptom_199	10191155	0.00238659	21.97966262488626	not_mentioned	0.9589	not_mentioned	correct	ok	not_mentioned	released	option_probability
Clef-flash	imcs21	test	10191155	symptom_200	10191155	0.00238659	21.97966262488626	not_mentioned	0.9086	not_mentioned	correct	ok	not_mentioned	released	option_probability
Clef-flash	imcs21	test	10191155	symptom_201	10191155	0.00238659	21.97966262488626	not_mentioned	0.921	not_mentioned	correct	ok	not_mentioned	released	option_probability
Clef-flash	imcs21	test	10191155	symptom_202	10191155	0.00238659	21.97966262488626	not_mentioned	0.9316	not_mentioned	correct	ok	not_mentioned	released	option_probability
Clef-flash	imcs21	test	10191155	symptom_203	10191155	0.00238659	21.97966262488626	not_mentioned	0.9299	not_mentioned	correct	ok	not_mentioned	released	option_probability
Clef-flash	imcs21	test	10191155	symptom_204	10191155	0.00238659	21.97966262488626	not_mentioned	0.9497	not_mentioned	correct	ok	not_mentioned	released	option_probability
Clef-flash	imcs21	test	10191155	symptom_205	10191155	0.00238659	21.97966262488626	not_mentioned	0.9391	not_mentioned	correct	ok	not_mentioned	released	option_probability
Clef-flash	imcs21	test	10191155	symptom_206	10191155	0.00238659	21.97966262488626	not_mentioned	0.9474	not_mentioned	correct	ok	not_mentioned	released	option_probability
Clef-flash	imcs21	test	10191155	symptom_207	10191155	0.00238659	21.97966262488626	not_mentioned	0.9467	not_mentioned	correct	ok	not_mentioned	released	option_probability
Clef-flash	imcs21	test	10191155	symptom_208	10191155	0.00238659	21.97966262488626	not_mentioned	0.9407	not_mentioned	correct	ok	not_mentioned	released	option_probability
Clef-flash	imcs21	test	10191155	symptom_209	10191155	0.00238659	21.97966262488626	not_mentioned	0.9462	not_mentioned	correct	ok	not_mentioned	released	option_probability
Clef-flash	imcs21	test	10191155	symptom_210	10191155	0.00238659	21.97966262488626	not_mentioned	0.9431	not_mentioned	correct	ok	not_mentioned	released	option_probability
Clef-flash	imcs21	test	10191155	symptom_211	10191155	0.00238659	21.97966262488626	not_mentioned	0.9393	not_mentioned	correct	ok	not_mentioned	released	option_probability
Clef-flash	imcs21	test	10191155	symptom_212	10191155	0.00238659	21.97966262488626	not_mentioned	0.9274	not_mentioned	correct	ok	not_mentioned	released	option_probability
Clef-flash	imcs21	test	10191155	symptom_213	10191155	0.00238659	21.97966262488626	not_mentioned	0.9464	not_mentioned	correct	ok	not_mentioned	released	option_probability
Clef-flash	imcs21	test	10191155	symptom_214	10191155	0.00238659	21.97966262488626	uncertain	0.603	not_mentioned	incorrect	ok	not_mentioned	released	option_probability
Clef-flash	imcs21	test	10191155	symptom_215	10191155	0.00238659	21.97966262488626	positive	0.7638	not_mentioned	incorrect	ok	not_mentioned	released	option_probability
Clef-flash	imcs21	test	10191155	symptom_216	10191155	0.00238659	21.97966262488626	not_mentioned	0.9225	not_mentioned	correct	ok	not_mentioned	released	option_probability
Clef-flash	imcs21	test	10191155	symptom_217	10191155	0.00238659	21.97966262488626	not_mentioned	0.9264	not_mentioned	correct	ok	not_mentioned	released	option_probability
Clef-flash	imcs21	test	10191155	symptom_218	10191155	0.00238659	21.97966262488626	not_mentioned	0.9516	not_mentioned	correct	ok	not_mentioned	released	option_probability
Clef-flash	imcs21	test	10191155	symptom_219	10191155	0.00238659	21.97966262488626	not_mentioned	0.945	not_mentioned	correct	ok	not_mentioned	released	option_probability
Clef-flash	imcs21	test	10191155	symptom_220	10191155	0.00238659	21.97966262488626	not_mentioned	0.9273	not_mentioned	correct	ok	not_mentioned	released	option_probability
Clef-flash	imcs21	test	10191155	symptom_221	10191155	0.00238659	21.97966262488626	not_mentioned	0.9591	not_mentioned	correct	ok	not_mentioned	released	option_probability
Clef-flash	imcs21	test	10191155	symptom_222	10191155	0.00238659	21.97966262488626	not_mentioned	0.9323	not_mentioned	correct	ok	not_mentioned	released	option_probability
Clef-flash	imcs21	test	10191155	symptom_223	10191155	0.00238659	21.97966262488626	uncertain	0.4606	not_mentioned	incorrect	ok	not_mentioned	released	option_probability
Clef-flash	imcs21	test	10191155	symptom_224	10191155	0.00238659	21.97966262488626	not_mentioned	0.9595	not_mentioned	correct	ok	not_mentioned	released	option_probability
Clef-flash	imcs21	test	10191155	symptom_225	10191155	0.00238659	21.97966262488626	not_mentioned	0.8867	not_mentioned	correct	ok	not_mentioned	released	option_probability
Clef-flash	imcs21	test	10191155	symptom_226	10191155	0.00238659	21.97966262488626	not_mentioned	0.9071	not_mentioned	correct	ok	not_mentioned	released	option_probability
Clef-flash	imcs21	test	10191155	symptom_227	10191155	0.00238659	21.97966262488626	not_mentioned	0.9251	not_mentioned	correct	ok	not_mentioned	released	option_probability
Clef-flash	imcs21	test	10191155	symptom_228	10191155	0.00238659	21.97966262488626	not_mentioned	0.9173	not_mentioned	correct	ok	not_mentioned	released	option_probability
Clef-flash	imcs21	test	10191155	symptom_229	10191155	0.00238659	21.97966262488626	not_mentioned	0.7293	not_mentioned	correct	ok	not_mentioned	released	option_probability
Clef-flash	imcs21	test	10191155	symptom_230	10191155	0.00238659	21.97966262488626	not_mentioned	0.9155	not_mentioned	correct	ok	not_mentioned	released	option_probability
Clef-flash	imcs21	test	10191155	symptom_231	10191155	0.00238659	21.97966262488626	not_mentioned	0.9208	not_mentioned	correct	ok	not_mentioned	released	option_probability
Clef-flash	imcs21	test	10191155	symptom_232	10191155	0.00238659	21.97966262488626	not_mentioned	0.932	not_mentioned	correct	ok	not_mentioned	released	option_probability
Clef-flash	imcs21	test	10191155	symptom_233	10191155	0.00238659	21.97966262488626	not_mentioned	0.9539	not_mentioned	correct	ok	not_mentioned	released	option_probability
Clef-flash	imcs21	test	10191155	symptom_234	10191155	0.00238659	21.97966262488626	not_mentioned	0.9178	not_mentioned	correct	ok	not_mentioned	released	option_probability
Clef-flash	imcs21	test	10191155	symptom_235	10191155	0.00238659	21.97966262488626	not_mentioned	0.9271	not_mentioned	correct	ok	not_mentioned	released	option_probability
Clef-flash	imcs21	test	10191155	symptom_236	10191155	0.00238659	21.97966262488626	not_mentioned	0.9521	not_mentioned	correct	ok	not_mentioned	released	option_probability
Clef-flash	imcs21	test	10191155	symptom_237	10191155	0.00238659	21.97966262488626	not_mentioned	0.9271	not_mentioned	correct	ok	not_mentioned	released	option_probability
Clef-flash	imcs21	test	10191155	symptom_238	10191155	0.00238659	21.97966262488626	not_mentioned	0.8839	not_mentioned	correct	ok	not_mentioned	released	option_probability
Clef-flash	imcs21	test	10191155	symptom_239	10191155	0.00238659	21.97966262488626	not_mentioned	0.8306	not_mentioned	correct	ok	not_mentioned	released	option_probability
Clef-flash	imcs21	test	10191155	symptom_240	10191155	0.00238659	21.97966262488626	not_mentioned	0.8933	not_mentioned	correct	ok	not_mentioned	released	option_probability
Clef-flash	imcs21	test	10191155	symptom_241	10191155	0.00238659	21.97966262488626	not_mentioned	0.9229	not_mentioned	correct	ok	not_mentioned	released	option_probability
Clef-flash	imcs21	test	10191155	symptom_242	10191155	0.00238659	21.97966262488626	not_mentioned	0.9302	not_mentioned	correct	ok	not_mentioned	released	option_probability
Clef-flash	imcs21	test	10191155	symptom_243	10191155	0.00238659	21.97966262488626	not_mentioned	0.929	not_mentioned	correct	ok	not_mentioned	released	option_probability
Clef-flash	imcs21	test	10191155	symptom_244	10191155	0.00238659	21.97966262488626	not_mentioned	0.917	not_mentioned	correct	ok	not_mentioned	released	option_probability
Clef-flash	imcs21	test	10191155	symptom_245	10191155	0.00238659	21.97966262488626	not_mentioned	0.708	not_mentioned	correct	ok	not_mentioned	released	option_probability
Clef-flash	imcs21	test	10191155	symptom_246	10191155	0.00238659	21.97966262488626	not_mentioned	0.9356	not_mentioned	correct	ok	not_mentioned	released	option_probability
Clef-flash	imcs21	test	10191155	symptom_247	10191155	0.00238659	21.97966262488626	not_mentioned	0.8943	not_mentioned	correct	ok	not_mentioned	released	option_probability
Clef-flash	imcs21	test	10191155	symptom_248	10191155	0.00238659	21.97966262488626	not_mentioned	0.9301	not_mentioned	correct	ok	not_mentioned	released	option_probability
Clef-flash	imcs21	test	10191155	symptom_249	10191155	0.00238659	21.97966262488626	not_mentioned	0.8571	not_mentioned	correct	ok	not_mentioned	released	option_probability
Clef-flash	imcs21	test	10191155	symptom_250	10191155	0.00238659	21.97966262488626	not_mentioned	0.8005	not_mentioned	correct	ok	not_mentioned	released	option_probability
Clef-flash	imcs21	test	10191155	symptom_251	10191155	0.00238659	21.97966262488626	not_mentioned	0.8989	not_mentioned	correct	ok	not_mentioned	released	option_probability
Clef-flash	imcs21	test	10191155	symptom_252	10191155	0.00238659	21.97966262488626	not_mentioned	0.9378	not_mentioned	correct	ok	not_mentioned	released	option_probability
Clef-flash	imcs21	test	10191155	symptom_253	10191155	0.00238659	21.97966262488626	not_mentioned	0.6546	not_mentioned	correct	ok	not_mentioned	released	option_probability
Clef-flash	imcs21	test	10191155	symptom_254	10191155	0.00238659	21.97966262488626	not_mentioned	0.9149	not_mentioned	correct	ok	not_mentioned	released	option_probability
Clef-flash	imcs21	test	10191155	symptom_255	10191155	0.00238659	21.97966262488626	not_mentioned	0.8951	not_mentioned	correct	ok	not_mentioned	released	option_probability
Clef-flash	imcs21	test	10191155	symptom_256	10191155	0.00238659	21.97966262488626	not_mentioned	0.8241	not_mentioned	correct	ok	not_mentioned	released	option_probability
Clef-flash	imcs21	test	10191155	symptom_257	10191155	0.00238659	21.97966262488626	not_mentioned	0.7796	not_mentioned	correct	ok	not_mentioned	released	option_probability
Clef-flash	imcs21	test	10191155	symptom_258	10191155	0.00238659	21.97966262488626	not_mentioned	0.5604	not_mentioned	correct	ok	not_mentioned	released	option_probability
Clef-flash	imcs21	test	10191155	symptom_259	10191155	0.00238659	21.97966262488626	not_mentioned	0.9679	not_mentioned	correct	ok	not_mentioned	released	option_probability
Clef-flash	imcs21	test	10191155	symptom_260	10191155	0.00238659	21.97966262488626	not_mentioned	0.9306	not_mentioned	correct	ok	not_mentioned	released	option_probability
Clef-flash	imcs21	test	10191155	symptom_261	10191155	0.00238659	21.97966262488626	not_mentioned	0.9807	not_mentioned	correct	ok	not_mentioned	released	option_probability
Clef-flash	imcs21	test	10191155	symptom_262	10191155	0.00238659	21.97966262488626	not_mentioned	0.9764	not_mentioned	correct	ok	not_mentioned	released	option_probability
Clef-flash	imcs21	test	10191155	symptom_263	10191155	0.00238659	21.97966262488626	not_mentioned	0.9801	not_mentioned	correct	ok	not_mentioned	released	option_probability
Clef-flash	imcs21	test	10191155	symptom_264	10191155	0.00238659	21.97966262488626	not_mentioned	0.9242	not_mentioned	correct	ok	not_mentioned	released	option_probability
Clef-flash	imcs21	test	10191155	symptom_265	10191155	0.00238659	21.97966262488626	not_mentioned	0.9416	not_mentioned	correct	ok	not_mentioned	released	option_probability
Clef-flash	imcs21	test	10191155	symptom_266	10191155	0.00238659	21.97966262488626	not_mentioned	0.8789	not_mentioned	correct	ok	not_mentioned	released	option_probability
Clef-flash	imcs21	test	10191155	symptom_267	10191155	0.00238659	21.97966262488626	not_mentioned	0.9705	not_mentioned	correct	ok	not_mentioned	released	option_probability
Clef-flash	imcs21	test	10191155	symptom_268	10191155	0.00238659	21.97966262488626	not_mentioned	0.5045	not_mentioned	correct	ok	not_mentioned	released	option_probability
Clef-flash	imcs21	test	10191155	symptom_269	10191155	0.00238659	21.97966262488626	uncertain	0.3924	not_mentioned	incorrect	ok	not_mentioned	released	option_probability
Clef-flash	imcs21	test	10191155	symptom_270	10191155	0.00238659	21.97966262488626	not_mentioned	0.8814	not_mentioned	correct	ok	not_mentioned	released	option_probability
Clef-flash	imcs21	test	10191155	symptom_271	10191155	0.00238659	21.97966262488626	not_mentioned	0.9592	not_mentioned	correct	ok	not_mentioned	released	option_probability
Clef-flash	imcs21	test	10191155	symptom_272	10191155	0.00238659	21.97966262488626	not_mentioned	0.9673	not_mentioned	correct	ok	not_mentioned	released	option_probability
Clef-flash	imcs21	test	10191155	symptom_273	10191155	0.00238659	21.97966262488626	not_mentioned	0.9457	not_mentioned	correct	ok	not_mentioned	released	option_probability
Clef-flash	imcs21	test	10191155	symptom_274	10191155	0.00238659	21.97966262488626	not_mentioned	0.9609	not_mentioned	correct	ok	not_mentioned	released	option_probability
Clef-flash	imcs21	test	10191155	symptom_275	10191155	0.00238659	21.97966262488626	not_mentioned	0.9759	not_mentioned	correct	ok	not_mentioned	released	option_probability
Clef-flash	imcs21	test	10191155	symptom_276	10191155	0.00238659	21.97966262488626	not_mentioned	0.7677	not_mentioned	correct	ok	not_mentioned	released	option_probability
Clef-flash	imcs21	test	10191155	symptom_277	10191155	0.00238659	21.97966262488626	uncertain	0.6975	not_mentioned	incorrect	ok	not_mentioned	released	option_probability
Clef-flash	imcs21	test	10191155	symptom_278	10191155	0.00238659	21.97966262488626	not_mentioned	0.9474	not_mentioned	correct	ok	not_mentioned	released	option_probability
Clef-flash	imcs21	test	10191155	symptom_279	10191155	0.00238659	21.97966262488626	uncertain	0.5357	not_mentioned	incorrect	ok	not_mentioned	released	option_probability
Clef-flash	imcs21	test	10191155	symptom_280	10191155	0.00238659	21.97966262488626	not_mentioned	0.9305	not_mentioned	correct	ok	not_mentioned	released	option_probability
Clef-flash	imcs21	test	10191155	symptom_281	10191155	0.00238659	21.97966262488626	not_mentioned	0.966	not_mentioned	correct	ok	not_mentioned	released	option_probability
Clef-flash	imcs21	test	10191155	symptom_282	10191155	0.00238659	21.97966262488626	not_mentioned	0.9334	not_mentioned	correct	ok	not_mentioned	released	option_probability
Clef-flash	imcs21	test	10191155	symptom_283	10191155	0.00238659	21.97966262488626	not_mentioned	0.9609	not_mentioned	correct	ok	not_mentioned	released	option_probability
Clef-flash	imcs21	test	10191155	symptom_284	10191155	0.00238659	21.97966262488626	not_mentioned	0.9715	not_mentioned	correct	ok	not_mentioned	released	option_probability
Clef-flash	imcs21	test	10191155	symptom_285	10191155	0.00238659	21.97966262488626	not_mentioned	0.97	not_mentioned	correct	ok	not_mentioned	released	option_probability
Clef-flash	imcs21	test	10191155	symptom_286	10191155	0.00238659	21.97966262488626	not_mentioned	0.935	not_mentioned	correct	ok	not_mentioned	released	option_probability
Clef-flash	imcs21	test	10191155	symptom_287	10191155	0.00238659	21.97966262488626	not_mentioned	0.7926	not_mentioned	correct	ok	not_mentioned	released	option_probability
Clef-flash	imcs21	test	10191155	symptom_288	10191155	0.00238659	21.97966262488626	not_mentioned	0.9497	not_mentioned	correct	ok	not_mentioned	released	option_probability
Clef-flash	imcs21	test	10191155	symptom_289	10191155	0.00238659	21.97966262488626	not_mentioned	0.9521	not_mentioned	correct	ok	not_mentioned	released	option_probability
Clef-flash	imcs21	test	10191155	symptom_290	10191155	0.00238659	21.97966262488626	not_mentioned	0.9012	not_mentioned	correct	ok	not_mentioned	released	option_probability
Clef-flash	imcs21	test	10191155	symptom_291	10191155	0.00238659	21.97966262488626	not_mentioned	0.9534	not_mentioned	correct	ok	not_mentioned	released	option_probability
Clef-flash	imcs21	test	10191155	symptom_292	10191155	0.00238659	21.97966262488626	not_mentioned	0.9605	not_mentioned	correct	ok	not_mentioned	released	option_probability
Clef-flash	imcs21	test	10191155	symptom_293	10191155	0.00238659	21.97966262488626	not_mentioned	0.9631	not_mentioned	correct	ok	not_mentioned	released	option_probability
Clef-flash	imcs21	test	10191155	symptom_294	10191155	0.00238659	21.97966262488626	not_mentioned	0.9433	not_mentioned	correct	ok	not_mentioned	released	option_probability
Clef-flash	imcs21	test	10191155	symptom_295	10191155	0.00238659	21.97966262488626	not_mentioned	0.8722	not_mentioned	correct	ok	not_mentioned	released	option_probability
Clef-flash	imcs21	test	10191155	symptom_296	10191155	0.00238659	21.97966262488626	not_mentioned	0.8564	not_mentioned	correct	ok	not_mentioned	released	option_probability
Clef-flash	imcs21	test	10191155	symptom_297	10191155	0.00238659	21.97966262488626	not_mentioned	0.9494	not_mentioned	correct	ok	not_mentioned	released	option_probability
Clef-flash	imcs21	test	10191155	symptom_298	10191155	0.00238659	21.97966262488626	not_mentioned	0.9518	not_mentioned	correct	ok	not_mentioned	released	option_probability
Clef-flash	imcs21	test	10191155	symptom_299	10191155	0.00238659	21.97966262488626	not_mentioned	0.8663	not_mentioned	correct	ok	not_mentioned	released	option_probability
Clef-flash	imcs21	test	10191155	symptom_300	10191155	0.00238659	21.97966262488626	not_mentioned	0.9343	not_mentioned	correct	ok	not_mentioned	released	option_probability
Clef-flash	imcs21	test	10191155	symptom_301	10191155	0.00238659	21.97966262488626	not_mentioned	0.8909	not_mentioned	correct	ok	not_mentioned	released	option_probability
Clef-flash	imcs21	test	10191155	symptom_302	10191155	0.00238659	21.97966262488626	not_mentioned	0.8993	not_mentioned	correct	ok	not_mentioned	released	option_probability
Clef-flash	imcs21	test	10191155	symptom_303	10191155	0.00238659	21.97966262488626	not_mentioned	0.9585	not_mentioned	correct	ok	not_mentioned	released	option_probability
Clef-flash	imcs21	test	10191155	symptom_304	10191155	0.00238659	21.97966262488626	not_mentioned	0.9614	not_mentioned	correct	ok	not_mentioned	released	option_probability
Clef-flash	imcs21	test	10191155	symptom_305	10191155	0.00238659	21.97966262488626	not_mentioned	0.9548	not_mentioned	correct	ok	not_mentioned	released	option_probability
Clef-flash	imcs21	test	10191155	symptom_306	10191155	0.00238659	21.97966262488626	not_mentioned	0.943	not_mentioned	correct	ok	not_mentioned	released	option_probability
Clef-flash	imcs21	test	10191155	symptom_307	10191155	0.00238659	21.97966262488626	not_mentioned	0.9448	not_mentioned	correct	ok	not_mentioned	released	option_probability
Clef-flash	imcs21	test	10191155	symptom_308	10191155	0.00238659	21.97966262488626	not_mentioned	0.9252	not_mentioned	correct	ok	not_mentioned	released	option_probability
Clef-flash	imcs21	test	10191155	symptom_309	10191155	0.00238659	21.97966262488626	not_mentioned	0.8696	not_mentioned	correct	ok	not_mentioned	released	option_probability
Clef-flash	imcs21	test	10191155	symptom_310	10191155	0.00238659	21.97966262488626	not_mentioned	0.9454	not_mentioned	correct	ok	not_mentioned	released	option_probability
Clef-flash	imcs21	test	10191155	symptom_311	10191155	0.00238659	21.97966262488626	not_mentioned	0.9455	not_mentioned	correct	ok	not_mentioned	released	option_probability
Clef-flash	imcs21	test	10191155	symptom_312	10191155	0.00238659	21.97966262488626	not_mentioned	0.9465	not_mentioned	correct	ok	not_mentioned	released	option_probability
Clef-flash	imcs21	test	10191155	symptom_313	10191155	0.00238659	21.97966262488626	not_mentioned	0.9624	not_mentioned	correct	ok	not_mentioned	released	option_probability
Clef-flash	imcs21	test	10191155	symptom_314	10191155	0.00238659	21.97966262488626	positive	0.5703	not_mentioned	incorrect	ok	not_mentioned	released	option_probability
Clef-flash	imcs21	test	10191155	symptom_315	10191155	0.00238659	21.97966262488626	not_mentioned	0.9623	not_mentioned	correct	ok	not_mentioned	released	option_probability
Clef-flash	imcs21	test	10191155	symptom_316	10191155	0.00238659	21.97966262488626	not_mentioned	0.9218	not_mentioned	correct	ok	not_mentioned	released	option_probability
Clef-flash	imcs21	test	10191155	symptom_317	10191155	0.00238659	21.97966262488626	not_mentioned	0.7681	not_mentioned	correct	ok	not_mentioned	released	option_probability
Clef-flash	imcs21	test	10191155	symptom_318	10191155	0.00238659	21.97966262488626	not_mentioned	0.81	not_mentioned	correct	ok	not_mentioned	released	option_probability
Clef-flash	imcs21	test	10191155	symptom_319	10191155	0.00238659	21.97966262488626	not_mentioned	0.8152	not_mentioned	correct	ok	not_mentioned	released	option_probability
Clef-flash	imcs21	test	10191155	symptom_320	10191155	0.00238659	21.97966262488626	not_mentioned	0.9527	not_mentioned	correct	ok	not_mentioned	released	option_probability
Clef-flash	imcs21	test	10191155	symptom_321	10191155	0.00238659	21.97966262488626	not_mentioned	0.976	not_mentioned	correct	ok	not_mentioned	released	option_probability
Clef-flash	imcs21	test	10191155	symptom_322	10191155	0.00238659	21.97966262488626	not_mentioned	0.9646	not_mentioned	correct	ok	not_mentioned	released	option_probability
Clef-flash	imcs21	test	10191155	symptom_323	10191155	0.00238659	21.97966262488626	not_mentioned	0.9791	not_mentioned	correct	ok	not_mentioned	released	option_probability
Clef-flash	imcs21	test	10191155	symptom_324	10191155	0.00238659	21.97966262488626	not_mentioned	0.964	not_mentioned	correct	ok	not_mentioned	released	option_probability
Clef-flash	imcs21	test	10191155	symptom_325	10191155	0.00238659	21.97966262488626	not_mentioned	0.959	not_mentioned	correct	ok	not_mentioned	released	option_probability
Clef-flash	imcs21	test	10191155	symptom_326	10191155	0.00238659	21.97966262488626	not_mentioned	0.9643	not_mentioned	correct	ok	not_mentioned	released	option_probability
Clef-flash	imcs21	test	10191155	symptom_327	10191155	0.00238659	21.97966262488626	not_mentioned	0.9785	not_mentioned	correct	ok	not_mentioned	released	option_probability
Clef-flash	imcs21	test	10191155	symptom_328	10191155	0.00238659	21.97966262488626	not_mentioned	0.9393	not_mentioned	correct	ok	not_mentioned	released	option_probability
Clef-flash	imcs21	test	10191155	symptom_329	10191155	0.00238659	21.97966262488626	not_mentioned	0.9729	not_mentioned	correct	ok	not_mentioned	released	option_probability
Clef-flash	imcs21	test	10191155	symptom_330	10191155	0.00238659	21.97966262488626	uncertain	0.5211	not_mentioned	incorrect	ok	not_mentioned	released	option_probability
Clef-flash	imcs21	test	10191218	symptom_000	10191218	0.002379978	20.088352291844785	not_mentioned	0.9505	not_mentioned	correct	ok	not_mentioned	released	option_probability
Clef-flash	imcs21	test	10191218	symptom_001	10191218	0.002379978	20.088352291844785	not_mentioned	0.9481	not_mentioned	correct	ok	not_mentioned	released	option_probability
Clef-flash	imcs21	test	10191218	symptom_002	10191218	0.002379978	20.088352291844785	not_mentioned	0.9501	not_mentioned	correct	ok	not_mentioned	released	option_probability
Clef-flash	imcs21	test	10191218	symptom_003	10191218	0.002379978	20.088352291844785	not_mentioned	0.9739	not_mentioned	correct	ok	not_mentioned	released	option_probability
Clef-flash	imcs21	test	10191218	symptom_004	10191218	0.002379978	20.088352291844785	negative	0.4904	positive	incorrect	ok	positive	released	option_probability
Clef-flash	imcs21	test	10191218	symptom_005	10191218	0.002379978	20.088352291844785	not_mentioned	0.9729	not_mentioned	correct	ok	not_mentioned	released	option_probability
Clef-flash	imcs21	test	10191218	symptom_006	10191218	0.002379978	20.088352291844785	not_mentioned	0.8817	not_mentioned	correct	ok	not_mentioned	released	option_probability
Clef-flash	imcs21	test	10191218	symptom_007	10191218	0.002379978	20.088352291844785	not_mentioned	0.9668	not_mentioned	correct	ok	not_mentioned	released	option_probability
Clef-flash	imcs21	test	10191218	symptom_008	10191218	0.002379978	20.088352291844785	negative	0.5104	not_mentioned	incorrect	ok	not_mentioned	released	option_probability
Clef-flash	imcs21	test	10191218	symptom_009	10191218	0.002379978	20.088352291844785	not_mentioned	0.9539	not_mentioned	correct	ok	not_mentioned	released	option_probability
Clef-flash	imcs21	test	10191218	symptom_010	10191218	0.002379978	20.088352291844785	positive	0.5834	positive	correct	ok	positive	released	option_probability
Clef-flash	imcs21	test	10191218	symptom_011	10191218	0.002379978	20.088352291844785	not_mentioned	0.9753	not_mentioned	correct	ok	not_mentioned	released	option_probability
Clef-flash	imcs21	test	10191218	symptom_012	10191218	0.002379978	20.088352291844785	not_mentioned	0.9732	not_mentioned	correct	ok	not_mentioned	released	option_probability
Clef-flash	imcs21	test	10191218	symptom_013	10191218	0.002379978	20.088352291844785	not_mentioned	0.9749	not_mentioned	correct	ok	not_mentioned	released	option_probability
Clef-flash	imcs21	test	10191218	symptom_014	10191218	0.002379978	20.088352291844785	not_mentioned	0.952	not_mentioned	correct	ok	not_mentioned	released	option_probability
Clef-flash	imcs21	test	10191218	symptom_015	10191218	0.002379978	20.088352291844785	not_mentioned	0.9364	not_mentioned	correct	ok	not_mentioned	released	option_probability
Clef-flash	imcs21	test	10191218	symptom_016	10191218	0.002379978	20.088352291844785	not_mentioned	0.4257	not_mentioned	correct	ok	not_mentioned	released	option_probability
Clef-flash	imcs21	test	10191218	symptom_017	10191218	0.002379978	20.088352291844785	not_mentioned	0.9549	not_mentioned	correct	ok	not_mentioned	released	option_probability
Clef-flash	imcs21	test	10191218	symptom_018	10191218	0.002379978	20.088352291844785	not_mentioned	0.6286	not_mentioned	correct	ok	not_mentioned	released	option_probability
Clef-flash	imcs21	test	10191218	symptom_019	10191218	0.002379978	20.088352291844785	not_mentioned	0.9574	not_mentioned	correct	ok	not_mentioned	released	option_probability
Clef-flash	imcs21	test	10191218	symptom_020	10191218	0.002379978	20.088352291844785	positive	0.8942	positive	correct	ok	positive	released	option_probability
Clef-flash	imcs21	test	10191218	symptom_021	10191218	0.002379978	20.088352291844785	not_mentioned	0.718	not_mentioned	correct	ok	not_mentioned	released	option_probability
Clef-flash	imcs21	test	10191218	symptom_022	10191218	0.002379978	20.088352291844785	not_mentioned	0.9534	not_mentioned	correct	ok	not_mentioned	released	option_probability
Clef-flash	imcs21	test	10191218	symptom_023	10191218	0.002379978	20.088352291844785	not_mentioned	0.8793	not_mentioned	correct	ok	not_mentioned	released	option_probability
Clef-flash	imcs21	test	10191218	symptom_024	10191218	0.002379978	20.088352291844785	not_mentioned	0.9587	not_mentioned	correct	ok	not_mentioned	released	option_probability
Clef-flash	imcs21	test	10191218	symptom_025	10191218	0.002379978	20.088352291844785	not_mentioned	0.8705	not_mentioned	correct	ok	not_mentioned	released	option_probability
Clef-flash	imcs21	test	10191218	symptom_026	10191218	0.002379978	20.088352291844785	not_mentioned	0.9531	not_mentioned	correct	ok	not_mentioned	released	option_probability
Clef-flash	imcs21	test	10191218	symptom_027	10191218	0.002379978	20.088352291844785	not_mentioned	0.9367	not_mentioned	correct	ok	not_mentioned	released	option_probability
Clef-flash	imcs21	test	10191218	symptom_028	10191218	0.002379978	20.088352291844785	not_mentioned	0.9593	not_mentioned	correct	ok	not_mentioned	released	option_probability
Clef-flash	imcs21	test	10191218	symptom_029	10191218	0.002379978	20.088352291844785	not_mentioned	0.7778	not_mentioned	correct	ok	not_mentioned	released	option_probability
Clef-flash	imcs21	test	10191218	symptom_030	10191218	0.002379978	20.088352291844785	not_mentioned	0.6633	not_mentioned	correct	ok	not_mentioned	released	option_probability
Clef-flash	imcs21	test	10191218	symptom_031	10191218	0.002379978	20.088352291844785	not_mentioned	0.9591	not_mentioned	correct	ok	not_mentioned	released	option_probability
Clef-flash	imcs21	test	10191218	symptom_032	10191218	0.002379978	20.088352291844785	negative	0.6888	not_mentioned	incorrect	ok	not_mentioned	released	option_probability
Clef-flash	imcs21	test	10191218	symptom_033	10191218	0.002379978	20.088352291844785	not_mentioned	0.9197	not_mentioned	correct	ok	not_mentioned	released	option_probability
Clef-flash	imcs21	test	10191218	symptom_034	10191218	0.002379978	20.088352291844785	not_mentioned	0.9491	not_mentioned	correct	ok	not_mentioned	released	option_probability
Clef-flash	imcs21	test	10191218	symptom_035	10191218	0.002379978	20.088352291844785	not_mentioned	0.9445	not_mentioned	correct	ok	not_mentioned	released	option_probability
Clef-flash	imcs21	test	10191218	symptom_036	10191218	0.002379978	20.088352291844785	not_mentioned	0.97	not_mentioned	correct	ok	not_mentioned	released	option_probability
Clef-flash	imcs21	test	10191218	symptom_037	10191218	0.002379978	20.088352291844785	not_mentioned	0.6679	not_mentioned	correct	ok	not_mentioned	released	option_probability
Clef-flash	imcs21	test	10191218	symptom_038	10191218	0.002379978	20.088352291844785	not_mentioned	0.9732	not_mentioned	correct	ok	not_mentioned	released	option_probability
Clef-flash	imcs21	test	10191218	symptom_039	10191218	0.002379978	20.088352291844785	not_mentioned	0.8834	not_mentioned	correct	ok	not_mentioned	released	option_probability
Clef-flash	imcs21	test	10191218	symptom_040	10191218	0.002379978	20.088352291844785	not_mentioned	0.9631	not_mentioned	correct	ok	not_mentioned	released	option_probability
Clef-flash	imcs21	test	10191218	symptom_041	10191218	0.002379978	20.088352291844785	not_mentioned	0.6333	not_mentioned	correct	ok	not_mentioned	released	option_probability
Clef-flash	imcs21	test	10191218	symptom_042	10191218	0.002379978	20.088352291844785	not_mentioned	0.9745	not_mentioned	correct	ok	not_mentioned	released	option_probability
Clef-flash	imcs21	test	10191218	symptom_043	10191218	0.002379978	20.088352291844785	positive	0.6882	not_mentioned	incorrect	ok	not_mentioned	released	option_probability
Clef-flash	imcs21	test	10191218	symptom_044	10191218	0.002379978	20.088352291844785	not_mentioned	0.7878	not_mentioned	correct	ok	not_mentioned	released	option_probability
Clef-flash	imcs21	test	10191218	symptom_045	10191218	0.002379978	20.088352291844785	not_mentioned	0.8316	not_mentioned	correct	ok	not_mentioned	released	option_probability
Clef-flash	imcs21	test	10191218	symptom_046	10191218	0.002379978	20.088352291844785	not_mentioned	0.9409	not_mentioned	correct	ok	not_mentioned	released	option_probability
Clef-flash	imcs21	test	10191218	symptom_047	10191218	0.002379978	20.088352291844785	not_mentioned	0.9352	not_mentioned	correct	ok	not_mentioned	released	option_probability
Clef-flash	imcs21	test	10191218	symptom_048	10191218	0.002379978	20.088352291844785	not_mentioned	0.9505	not_mentioned	correct	ok	not_mentioned	released	option_probability
Clef-flash	imcs21	test	10191218	symptom_049	10191218	0.002379978	20.088352291844785	not_mentioned	0.8432	not_mentioned	correct	ok	not_mentioned	released	option_probability
Clef-flash	imcs21	test	10191218	symptom_050	10191218	0.002379978	20.088352291844785	not_mentioned	0.9674	not_mentioned	correct	ok	not_mentioned	released	option_probability
Clef-flash	imcs21	test	10191218	symptom_051	10191218	0.002379978	20.088352291844785	not_mentioned	0.8192	not_mentioned	correct	ok	not_mentioned	released	option_probability
Clef-flash	imcs21	test	10191218	symptom_052	10191218	0.002379978	20.088352291844785	not_mentioned	0.8788	not_mentioned	correct	ok	not_mentioned	released	option_probability
Clef-flash	imcs21	test	10191218	symptom_053	10191218	0.002379978	20.088352291844785	not_mentioned	0.9286	not_mentioned	correct	ok	not_mentioned	released	option_probability
Clef-flash	imcs21	test	10191218	symptom_054	10191218	0.002379978	20.088352291844785	not_mentioned	0.929	not_mentioned	correct	ok	not_mentioned	released	option_probability
Clef-flash	imcs21	test	10191218	symptom_055	10191218	0.002379978	20.088352291844785	not_mentioned	0.7501	not_mentioned	correct	ok	not_mentioned	released	option_probability
Clef-flash	imcs21	test	10191218	symptom_056	10191218	0.002379978	20.088352291844785	not_mentioned	0.5891	not_mentioned	correct	ok	not_mentioned	released	option_probability
Clef-flash	imcs21	test	10191218	symptom_057	10191218	0.002379978	20.088352291844785	not_mentioned	0.8812	not_mentioned	correct	ok	not_mentioned	released	option_probability
Clef-flash	imcs21	test	10191218	symptom_058	10191218	0.002379978	20.088352291844785	positive	0.4209	not_mentioned	incorrect	ok	not_mentioned	released	option_probability
Clef-flash	imcs21	test	10191218	symptom_059	10191218	0.002379978	20.088352291844785	not_mentioned	0.9205	not_mentioned	correct	ok	not_mentioned	released	option_probability
Clef-flash	imcs21	test	10191218	symptom_060	10191218	0.002379978	20.088352291844785	not_mentioned	0.9663	not_mentioned	correct	ok	not_mentioned	released	option_probability
Clef-flash	imcs21	test	10191218	symptom_061	10191218	0.002379978	20.088352291844785	not_mentioned	0.9327	not_mentioned	correct	ok	not_mentioned	released	option_probability
Clef-flash	imcs21	test	10191218	symptom_062	10191218	0.002379978	20.088352291844785	not_mentioned	0.8987	not_mentioned	correct	ok	not_mentioned	released	option_probability
Clef-flash	imcs21	test	10191218	symptom_063	10191218	0.002379978	20.088352291844785	not_mentioned	0.9548	not_mentioned	correct	ok	not_mentioned	released	option_probability
Clef-flash	imcs21	test	10191218	symptom_064	10191218	0.002379978	20.088352291844785	not_mentioned	0.9449	not_mentioned	correct	ok	not_mentioned	released	option_probability
Clef-flash	imcs21	test	10191218	symptom_065	10191218	0.002379978	20.088352291844785	not_mentioned	0.9663	not_mentioned	correct	ok	not_mentioned	released	option_probability
Clef-flash	imcs21	test	10191218	symptom_066	10191218	0.002379978	20.088352291844785	not_mentioned	0.7984	not_mentioned	correct	ok	not_mentioned	released	option_probability
Clef-flash	imcs21	test	10191218	symptom_067	10191218	0.002379978	20.088352291844785	not_mentioned	0.9337	not_mentioned	correct	ok	not_mentioned	released	option_probability
Clef-flash	imcs21	test	10191218	symptom_068	10191218	0.002379978	20.088352291844785	not_mentioned	0.9431	not_mentioned	correct	ok	not_mentioned	released	option_probability
Clef-flash	imcs21	test	10191218	symptom_069	10191218	0.002379978	20.088352291844785	not_mentioned	0.9557	not_mentioned	correct	ok	not_mentioned	released	option_probability
Clef-flash	imcs21	test	10191218	symptom_070	10191218	0.002379978	20.088352291844785	not_mentioned	0.8495	not_mentioned	correct	ok	not_mentioned	released	option_probability
Clef-flash	imcs21	test	10191218	symptom_071	10191218	0.002379978	20.088352291844785	not_mentioned	0.9484	not_mentioned	correct	ok	not_mentioned	released	option_probability
Clef-flash	imcs21	test	10191218	symptom_072	10191218	0.002379978	20.088352291844785	not_mentioned	0.9345	not_mentioned	correct	ok	not_mentioned	released	option_probability
Clef-flash	imcs21	test	10191218	symptom_073	10191218	0.002379978	20.088352291844785	not_mentioned	0.4585	not_mentioned	correct	ok	not_mentioned	released	option_probability
Clef-flash	imcs21	test	10191218	symptom_074	10191218	0.002379978	20.088352291844785	not_mentioned	0.9443	not_mentioned	correct	ok	not_mentioned	released	option_probability
Clef-flash	imcs21	test	10191218	symptom_075	10191218	0.002379978	20.088352291844785	negative	0.4449	not_mentioned	incorrect	ok	not_mentioned	released	option_probability
Clef-flash	imcs21	test	10191218	symptom_076	10191218	0.002379978	20.088352291844785	not_mentioned	0.7796	not_mentioned	correct	ok	not_mentioned	released	option_probability
Clef-flash	imcs21	test	10191218	symptom_077	10191218	0.002379978	20.088352291844785	not_mentioned	0.9517	not_mentioned	correct	ok	not_mentioned	released	option_probability
Clef-flash	imcs21	test	10191218	symptom_078	10191218	0.002379978	20.088352291844785	not_mentioned	0.9644	not_mentioned	correct	ok	not_mentioned	released	option_probability
Clef-flash	imcs21	test	10191218	symptom_079	10191218	0.002379978	20.088352291844785	not_mentioned	0.9493	not_mentioned	correct	ok	not_mentioned	released	option_probability
Clef-flash	imcs21	test	10191218	symptom_080	10191218	0.002379978	20.088352291844785	not_mentioned	0.8329	not_mentioned	correct	ok	not_mentioned	released	option_probability
Clef-flash	imcs21	test	10191218	symptom_081	10191218	0.002379978	20.088352291844785	not_mentioned	0.9483	not_mentioned	correct	ok	not_mentioned	released	option_probability
Clef-flash	imcs21	test	10191218	symptom_082	10191218	0.002379978	20.088352291844785	not_mentioned	0.5723	not_mentioned	correct	ok	not_mentioned	released	option_probability
Clef-flash	imcs21	test	10191218	symptom_083	10191218	0.002379978	20.088352291844785	not_mentioned	0.7819	not_mentioned	correct	ok	not_mentioned	released	option_probability
Clef-flash	imcs21	test	10191218	symptom_084	10191218	0.002379978	20.088352291844785	not_mentioned	0.9406	not_mentioned	correct	ok	not_mentioned	released	option_probability
Clef-flash	imcs21	test	10191218	symptom_085	10191218	0.002379978	20.088352291844785	not_mentioned	0.9439	not_mentioned	correct	ok	not_mentioned	released	option_probability
Clef-flash	imcs21	test	10191218	symptom_086	10191218	0.002379978	20.088352291844785	not_mentioned	0.619	not_mentioned	correct	ok	not_mentioned	released	option_probability
Clef-flash	imcs21	test	10191218	symptom_087	10191218	0.002379978	20.088352291844785	not_mentioned	0.4564	not_mentioned	correct	ok	not_mentioned	released	option_probability
Clef-flash	imcs21	test	10191218	symptom_088	10191218	0.002379978	20.088352291844785	positive	0.3878	not_mentioned	incorrect	ok	not_mentioned	released	option_probability
Clef-flash	imcs21	test	10191218	symptom_089	10191218	0.002379978	20.088352291844785	not_mentioned	0.5829	not_mentioned	correct	ok	not_mentioned	released	option_probability
Clef-flash	imcs21	test	10191218	symptom_090	10191218	0.002379978	20.088352291844785	not_mentioned	0.9031	not_mentioned	correct	ok	not_mentioned	released	option_probability
Clef-flash	imcs21	test	10191218	symptom_091	10191218	0.002379978	20.088352291844785	not_mentioned	0.9593	not_mentioned	correct	ok	not_mentioned	released	option_probability
Clef-flash	imcs21	test	10191218	symptom_092	10191218	0.002379978	20.088352291844785	not_mentioned	0.9593	not_mentioned	correct	ok	not_mentioned	released	option_probability
Clef-flash	imcs21	test	10191218	symptom_093	10191218	0.002379978	20.088352291844785	not_mentioned	0.8789	not_mentioned	correct	ok	not_mentioned	released	option_probability
Clef-flash	imcs21	test	10191218	symptom_094	10191218	0.002379978	20.088352291844785	not_mentioned	0.9289	not_mentioned	correct	ok	not_mentioned	released	option_probability
Clef-flash	imcs21	test	10191218	symptom_095	10191218	0.002379978	20.088352291844785	not_mentioned	0.5557	not_mentioned	correct	ok	not_mentioned	released	option_probability
Clef-flash	imcs21	test	10191218	symptom_096	10191218	0.002379978	20.088352291844785	not_mentioned	0.9275	not_mentioned	correct	ok	not_mentioned	released	option_probability
Clef-flash	imcs21	test	10191218	symptom_097	10191218	0.002379978	20.088352291844785	not_mentioned	0.875	not_mentioned	correct	ok	not_mentioned	released	option_probability
Clef-flash	imcs21	test	10191218	symptom_098	10191218	0.002379978	20.088352291844785	not_mentioned	0.8585	not_mentioned	correct	ok	not_mentioned	released	option_probability
Clef-flash	imcs21	test	10191218	symptom_099	10191218	0.002379978	20.088352291844785	not_mentioned	0.8446	not_mentioned	correct	ok	not_mentioned	released	option_probability
Clef-flash	imcs21	test	10191218	symptom_100	10191218	0.002379978	20.088352291844785	not_mentioned	0.3526	not_mentioned	correct	ok	not_mentioned	released	option_probability
Clef-flash	imcs21	test	10191218	symptom_101	10191218	0.002379978	20.088352291844785	not_mentioned	0.8845	not_mentioned	correct	ok	not_mentioned	released	option_probability
Clef-flash	imcs21	test	10191218	symptom_102	10191218	0.002379978	20.088352291844785	not_mentioned	0.898	not_mentioned	correct	ok	not_mentioned	released	option_probability
Clef-flash	imcs21	test	10191218	symptom_103	10191218	0.002379978	20.088352291844785	not_mentioned	0.4981	not_mentioned	correct	ok	not_mentioned	released	option_probability
Clef-flash	imcs21	test	10191218	symptom_104	10191218	0.002379978	20.088352291844785	not_mentioned	0.7952	not_mentioned	correct	ok	not_mentioned	released	option_probability
Clef-flash	imcs21	test	10191218	symptom_105	10191218	0.002379978	20.088352291844785	not_mentioned	0.9568	not_mentioned	correct	ok	not_mentioned	released	option_probability
Clef-flash	imcs21	test	10191218	symptom_106	10191218	0.002379978	20.088352291844785	not_mentioned	0.7725	not_mentioned	correct	ok	not_mentioned	released	option_probability
Clef-flash	imcs21	test	10191218	symptom_107	10191218	0.002379978	20.088352291844785	not_mentioned	0.8612	not_mentioned	correct	ok	not_mentioned	released	option_probability
Clef-flash	imcs21	test	10191218	symptom_108	10191218	0.002379978	20.088352291844785	not_mentioned	0.9518	not_mentioned	correct	ok	not_mentioned	released	option_probability
Clef-flash	imcs21	test	10191218	symptom_109	10191218	0.002379978	20.088352291844785	not_mentioned	0.628	not_mentioned	correct	ok	not_mentioned	released	option_probability
Clef-flash	imcs21	test	10191218	symptom_110	10191218	0.002379978	20.088352291844785	not_mentioned	0.9435	not_mentioned	correct	ok	not_mentioned	released	option_probability
Clef-flash	imcs21	test	10191218	symptom_111	10191218	0.002379978	20.088352291844785	not_mentioned	0.9588	not_mentioned	correct	ok	not_mentioned	released	option_probability
Clef-flash	imcs21	test	10191218	symptom_112	10191218	0.002379978	20.088352291844785	not_mentioned	0.3972	not_mentioned	correct	ok	not_mentioned	released	option_probability
Clef-flash	imcs21	test	10191218	symptom_113	10191218	0.002379978	20.088352291844785	not_mentioned	0.9291	not_mentioned	correct	ok	not_mentioned	released	option_probability
Clef-flash	imcs21	test	10191218	symptom_114	10191218	0.002379978	20.088352291844785	not_mentioned	0.9025	not_mentioned	correct	ok	not_mentioned	released	option_probability
Clef-flash	imcs21	test	10191218	symptom_115	10191218	0.002379978	20.088352291844785	not_mentioned	0.945	not_mentioned	correct	ok	not_mentioned	released	option_probability
Clef-flash	imcs21	test	10191218	symptom_116	10191218	0.002379978	20.088352291844785	not_mentioned	0.7474	not_mentioned	correct	ok	not_mentioned	released	option_probability
Clef-flash	imcs21	test	10191218	symptom_117	10191218	0.002379978	20.088352291844785	not_mentioned	0.7845	not_mentioned	correct	ok	not_mentioned	released	option_probability
Clef-flash	imcs21	test	10191218	symptom_118	10191218	0.002379978	20.088352291844785	not_mentioned	0.7981	not_mentioned	correct	ok	not_mentioned	released	option_probability
Clef-flash	imcs21	test	10191218	symptom_119	10191218	0.002379978	20.088352291844785	not_mentioned	0.944	not_mentioned	correct	ok	not_mentioned	released	option_probability
Clef-flash	imcs21	test	10191218	symptom_120	10191218	0.002379978	20.088352291844785	not_mentioned	0.8903	not_mentioned	correct	ok	not_mentioned	released	option_probability
Clef-flash	imcs21	test	10191218	symptom_121	10191218	0.002379978	20.088352291844785	not_mentioned	0.9142	not_mentioned	correct	ok	not_mentioned	released	option_probability
Clef-flash	imcs21	test	10191218	symptom_122	10191218	0.002379978	20.088352291844785	not_mentioned	0.9183	not_mentioned	correct	ok	not_mentioned	released	option_probability
Clef-flash	imcs21	test	10191218	symptom_123	10191218	0.002379978	20.088352291844785	negative	0.4825	not_mentioned	incorrect	ok	not_mentioned	released	option_probability
Clef-flash	imcs21	test	10191218	symptom_124	10191218	0.002379978	20.088352291844785	positive	0.7755	not_mentioned	incorrect	ok	not_mentioned	released	option_probability
Clef-flash	imcs21	test	10191218	symptom_125	10191218	0.002379978	20.088352291844785	not_mentioned	0.9247	not_mentioned	correct	ok	not_mentioned	released	option_probability
Clef-flash	imcs21	test	10191218	symptom_126	10191218	0.002379978	20.088352291844785	not_mentioned	0.3724	not_mentioned	correct	ok	not_mentioned	released	option_probability
Clef-flash	imcs21	test	10191218	symptom_127	10191218	0.002379978	20.088352291844785	not_mentioned	0.6421	not_mentioned	correct	ok	not_mentioned	released	option_probability
Clef-flash	imcs21	test	10191218	symptom_128	10191218	0.002379978	20.088352291844785	not_mentioned	0.91	not_mentioned	correct	ok	not_mentioned	released	option_probability
Clef-flash	imcs21	test	10191218	symptom_129	10191218	0.002379978	20.088352291844785	not_mentioned	0.9772	not_mentioned	correct	ok	not_mentioned	released	option_probability
Clef-flash	imcs21	test	10191218	symptom_130	10191218	0.002379978	20.088352291844785	not_mentioned	0.9381	not_mentioned	correct	ok	not_mentioned	released	option_probability
Clef-flash	imcs21	test	10191218	symptom_131	10191218	0.002379978	20.088352291844785	not_mentioned	0.9607	not_mentioned	correct	ok	not_mentioned	released	option_probability
Clef-flash	imcs21	test	10191218	symptom_132	10191218	0.002379978	20.088352291844785	not_mentioned	0.6067	not_mentioned	correct	ok	not_mentioned	released	option_probability
Clef-flash	imcs21	test	10191218	symptom_133	10191218	0.002379978	20.088352291844785	not_mentioned	0.9819	not_mentioned	correct	ok	not_mentioned	released	option_probability
Clef-flash	imcs21	test	10191218	symptom_134	10191218	0.002379978	20.088352291844785	not_mentioned	0.9301	not_mentioned	correct	ok	not_mentioned	released	option_probability
Clef-flash	imcs21	test	10191218	symptom_135	10191218	0.002379978	20.088352291844785	not_mentioned	0.983	not_mentioned	correct	ok	not_mentioned	released	option_probability
Clef-flash	imcs21	test	10191218	symptom_136	10191218	0.002379978	20.088352291844785	not_mentioned	0.8272	not_mentioned	correct	ok	not_mentioned	released	option_probability
Clef-flash	imcs21	test	10191218	symptom_137	10191218	0.002379978	20.088352291844785	not_mentioned	0.9495	not_mentioned	correct	ok	not_mentioned	released	option_probability
Clef-flash	imcs21	test	10191218	symptom_138	10191218	0.002379978	20.088352291844785	not_mentioned	0.8521	not_mentioned	correct	ok	not_mentioned	released	option_probability
Clef-flash	imcs21	test	10191218	symptom_139	10191218	0.002379978	20.088352291844785	not_mentioned	0.8912	not_mentioned	correct	ok	not_mentioned	released	option_probability
Clef-flash	imcs21	test	10191218	symptom_140	10191218	0.002379978	20.088352291844785	not_mentioned	0.9502	not_mentioned	correct	ok	not_mentioned	released	option_probability
Clef-flash	imcs21	test	10191218	symptom_141	10191218	0.002379978	20.088352291844785	not_mentioned	0.9688	not_mentioned	correct	ok	not_mentioned	released	option_probability
Clef-flash	imcs21	test	10191218	symptom_142	10191218	0.002379978	20.088352291844785	not_mentioned	0.9816	not_mentioned	correct	ok	not_mentioned	released	option_probability
Clef-flash	imcs21	test	10191218	symptom_143	10191218	0.002379978	20.088352291844785	not_mentioned	0.8954	not_mentioned	correct	ok	not_mentioned	released	option_probability
Clef-flash	imcs21	test	10191218	symptom_144	10191218	0.002379978	20.088352291844785	not_mentioned	0.6299	not_mentioned	correct	ok	not_mentioned	released	option_probability
Clef-flash	imcs21	test	10191218	symptom_145	10191218	0.002379978	20.088352291844785	not_mentioned	0.9425	not_mentioned	correct	ok	not_mentioned	released	option_probability
Clef-flash	imcs21	test	10191218	symptom_146	10191218	0.002379978	20.088352291844785	not_mentioned	0.9271	not_mentioned	correct	ok	not_mentioned	released	option_probability
Clef-flash	imcs21	test	10191218	symptom_147	10191218	0.002379978	20.088352291844785	not_mentioned	0.9376	not_mentioned	correct	ok	not_mentioned	released	option_probability
Clef-flash	imcs21	test	10191218	symptom_148	10191218	0.002379978	20.088352291844785	not_mentioned	0.9507	not_mentioned	correct	ok	not_mentioned	released	option_probability
Clef-flash	imcs21	test	10191218	symptom_149	10191218	0.002379978	20.088352291844785	not_mentioned	0.7994	not_mentioned	correct	ok	not_mentioned	released	option_probability
Clef-flash	imcs21	test	10191218	symptom_150	10191218	0.002379978	20.088352291844785	not_mentioned	0.979	not_mentioned	correct	ok	not_mentioned	released	option_probability
Clef-flash	imcs21	test	10191218	symptom_151	10191218	0.002379978	20.088352291844785	not_mentioned	0.9717	not_mentioned	correct	ok	not_mentioned	released	option_probability
Clef-flash	imcs21	test	10191218	symptom_152	10191218	0.002379978	20.088352291844785	not_mentioned	0.9181	not_mentioned	correct	ok	not_mentioned	released	option_probability
Clef-flash	imcs21	test	10191218	symptom_153	10191218	0.002379978	20.088352291844785	not_mentioned	0.9558	not_mentioned	correct	ok	not_mentioned	released	option_probability
Clef-flash	imcs21	test	10191218	symptom_154	10191218	0.002379978	20.088352291844785	not_mentioned	0.8307	not_mentioned	correct	ok	not_mentioned	released	option_probability
Clef-flash	imcs21	test	10191218	symptom_155	10191218	0.002379978	20.088352291844785	not_mentioned	0.9523	not_mentioned	correct	ok	not_mentioned	released	option_probability
Clef-flash	imcs21	test	10191218	symptom_156	10191218	0.002379978	20.088352291844785	not_mentioned	0.7859	not_mentioned	correct	ok	not_mentioned	released	option_probability
Clef-flash	imcs21	test	10191218	symptom_157	10191218	0.002379978	20.088352291844785	not_mentioned	0.8331	not_mentioned	correct	ok	not_mentioned	released	option_probability
Clef-flash	imcs21	test	10191218	symptom_158	10191218	0.002379978	20.088352291844785	not_mentioned	0.6341	not_mentioned	correct	ok	not_mentioned	released	option_probability
Clef-flash	imcs21	test	10191218	symptom_159	10191218	0.002379978	20.088352291844785	not_mentioned	0.9825	not_mentioned	correct	ok	not_mentioned	released	option_probability
Clef-flash	imcs21	test	10191218	symptom_160	10191218	0.002379978	20.088352291844785	not_mentioned	0.9585	not_mentioned	correct	ok	not_mentioned	released	option_probability
Clef-flash	imcs21	test	10191218	symptom_161	10191218	0.002379978	20.088352291844785	not_mentioned	0.9849	not_mentioned	correct	ok	not_mentioned	released	option_probability
Clef-flash	imcs21	test	10191218	symptom_162	10191218	0.002379978	20.088352291844785	not_mentioned	0.9163	not_mentioned	correct	ok	not_mentioned	released	option_probability
Clef-flash	imcs21	test	10191218	symptom_163	10191218	0.002379978	20.088352291844785	not_mentioned	0.4629	not_mentioned	correct	ok	not_mentioned	released	option_probability
Clef-flash	imcs21	test	10191218	symptom_164	10191218	0.002379978	20.088352291844785	not_mentioned	0.7274	not_mentioned	correct	ok	not_mentioned	released	option_probability
Clef-flash	imcs21	test	10191218	symptom_165	10191218	0.002379978	20.088352291844785	not_mentioned	0.9015	not_mentioned	correct	ok	not_mentioned	released	option_probability
Clef-flash	imcs21	test	10191218	symptom_166	10191218	0.002379978	20.088352291844785	not_mentioned	0.8218	not_mentioned	correct	ok	not_mentioned	released	option_probability
Clef-flash	imcs21	test	10191218	symptom_167	10191218	0.002379978	20.088352291844785	not_mentioned	0.6795	not_mentioned	correct	ok	not_mentioned	released	option_probability
Clef-flash	imcs21	test	10191218	symptom_168	10191218	0.002379978	20.088352291844785	not_mentioned	0.8094	not_mentioned	correct	ok	not_mentioned	released	option_probability
Clef-flash	imcs21	test	10191218	symptom_169	10191218	0.002379978	20.088352291844785	not_mentioned	0.9169	not_mentioned	correct	ok	not_mentioned	released	option_probability
Clef-flash	imcs21	test	10191218	symptom_170	10191218	0.002379978	20.088352291844785	not_mentioned	0.9719	not_mentioned	correct	ok	not_mentioned	released	option_probability
Clef-flash	imcs21	test	10191218	symptom_171	10191218	0.002379978	20.088352291844785	not_mentioned	0.89	not_mentioned	correct	ok	not_mentioned	released	option_probability
Clef-flash	imcs21	test	10191218	symptom_172	10191218	0.002379978	20.088352291844785	not_mentioned	0.8004	not_mentioned	correct	ok	not_mentioned	released	option_probability
Clef-flash	imcs21	test	10191218	symptom_173	10191218	0.002379978	20.088352291844785	not_mentioned	0.8384	not_mentioned	correct	ok	not_mentioned	released	option_probability
Clef-flash	imcs21	test	10191218	symptom_174	10191218	0.002379978	20.088352291844785	not_mentioned	0.9059	not_mentioned	correct	ok	not_mentioned	released	option_probability
Clef-flash	imcs21	test	10191218	symptom_175	10191218	0.002379978	20.088352291844785	not_mentioned	0.748	not_mentioned	correct	ok	not_mentioned	released	option_probability
Clef-flash	imcs21	test	10191218	symptom_176	10191218	0.002379978	20.088352291844785	not_mentioned	0.8991	not_mentioned	correct	ok	not_mentioned	released	option_probability
Clef-flash	imcs21	test	10191218	symptom_177	10191218	0.002379978	20.088352291844785	not_mentioned	0.8783	not_mentioned	correct	ok	not_mentioned	released	option_probability
Clef-flash	imcs21	test	10191218	symptom_178	10191218	0.002379978	20.088352291844785	not_mentioned	0.8685	not_mentioned	correct	ok	not_mentioned	released	option_probability
Clef-flash	imcs21	test	10191218	symptom_179	10191218	0.002379978	20.088352291844785	not_mentioned	0.4247	not_mentioned	correct	ok	not_mentioned	released	option_probability
Clef-flash	imcs21	test	10191218	symptom_180	10191218	0.002379978	20.088352291844785	not_mentioned	0.917	not_mentioned	correct	ok	not_mentioned	released	option_probability
Clef-flash	imcs21	test	10191218	symptom_181	10191218	0.002379978	20.088352291844785	not_mentioned	0.9482	not_mentioned	correct	ok	not_mentioned	released	option_probability
Clef-flash	imcs21	test	10191218	symptom_182	10191218	0.002379978	20.088352291844785	not_mentioned	0.9092	not_mentioned	correct	ok	not_mentioned	released	option_probability
Clef-flash	imcs21	test	10191218	symptom_183	10191218	0.002379978	20.088352291844785	not_mentioned	0.9658	not_mentioned	correct	ok	not_mentioned	released	option_probability
Clef-flash	imcs21	test	10191218	symptom_184	10191218	0.002379978	20.088352291844785	not_mentioned	0.951	not_mentioned	correct	ok	not_mentioned	released	option_probability
Clef-flash	imcs21	test	10191218	symptom_185	10191218	0.002379978	20.088352291844785	not_mentioned	0.7678	not_mentioned	correct	ok	not_mentioned	released	option_probability
Clef-flash	imcs21	test	10191218	symptom_186	10191218	0.002379978	20.088352291844785	not_mentioned	0.9316	not_mentioned	correct	ok	not_mentioned	released	option_probability
Clef-flash	imcs21	test	10191218	symptom_187	10191218	0.002379978	20.088352291844785	not_mentioned	0.9237	not_mentioned	correct	ok	not_mentioned	released	option_probability
Clef-flash	imcs21	test	10191218	symptom_188	10191218	0.002379978	20.088352291844785	not_mentioned	0.8444	not_mentioned	correct	ok	not_mentioned	released	option_probability
Clef-flash	imcs21	test	10191218	symptom_189	10191218	0.002379978	20.088352291844785	not_mentioned	0.8068	not_mentioned	correct	ok	not_mentioned	released	option_probability
Clef-flash	imcs21	test	10191218	symptom_190	10191218	0.002379978	20.088352291844785	not_mentioned	0.8955	not_mentioned	correct	ok	not_mentioned	released	option_probability
Clef-flash	imcs21	test	10191218	symptom_191	10191218	0.002379978	20.088352291844785	not_mentioned	0.9412	not_mentioned	correct	ok	not_mentioned	released	option_probability
Clef-flash	imcs21	test	10191218	symptom_192	10191218	0.002379978	20.088352291844785	not_mentioned	0.9545	not_mentioned	correct	ok	not_mentioned	released	option_probability
Clef-flash	imcs21	test	10191218	symptom_193	10191218	0.002379978	20.088352291844785	not_mentioned	0.9801	not_mentioned	correct	ok	not_mentioned	released	option_probability
Clef-flash	imcs21	test	10191218	symptom_194	10191218	0.002379978	20.088352291844785	not_mentioned	0.9709	not_mentioned	correct	ok	not_mentioned	released	option_probability
Clef-flash	imcs21	test	10191218	symptom_195	10191218	0.002379978	20.088352291844785	not_mentioned	0.9853	not_mentioned	correct	ok	not_mentioned	released	option_probability
Clef-flash	imcs21	test	10191218	symptom_196	10191218	0.002379978	20.088352291844785	not_mentioned	0.9795	not_mentioned	correct	ok	not_mentioned	released	option_probability
Clef-flash	imcs21	test	10191218	symptom_197	10191218	0.002379978	20.088352291844785	not_mentioned	0.8447	not_mentioned	correct	ok	not_mentioned	released	option_probability
Clef-flash	imcs21	test	10191218	symptom_198	10191218	0.002379978	20.088352291844785	not_mentioned	0.9761	not_mentioned	correct	ok	not_mentioned	released	option_probability
Clef-flash	imcs21	test	10191218	symptom_199	10191218	0.002379978	20.088352291844785	not_mentioned	0.9799	not_mentioned	correct	ok	not_mentioned	released	option_probability
Clef-flash	imcs21	test	10191218	symptom_200	10191218	0.002379978	20.088352291844785	not_mentioned	0.9766	not_mentioned	correct	ok	not_mentioned	released	option_probability
Clef-flash	imcs21	test	10191218	symptom_201	10191218	0.002379978	20.088352291844785	not_mentioned	0.9594	not_mentioned	correct	ok	not_mentioned	released	option_probability
Clef-flash	imcs21	test	10191218	symptom_202	10191218	0.002379978	20.088352291844785	not_mentioned	0.9161	not_mentioned	correct	ok	not_mentioned	released	option_probability
Clef-flash	imcs21	test	10191218	symptom_203	10191218	0.002379978	20.088352291844785	not_mentioned	0.9477	not_mentioned	correct	ok	not_mentioned	released	option_probability
Clef-flash	imcs21	test	10191218	symptom_204	10191218	0.002379978	20.088352291844785	not_mentioned	0.9822	not_mentioned	correct	ok	not_mentioned	released	option_probability
Clef-flash	imcs21	test	10191218	symptom_205	10191218	0.002379978	20.088352291844785	not_mentioned	0.9398	not_mentioned	correct	ok	not_mentioned	released	option_probability
Clef-flash	imcs21	test	10191218	symptom_206	10191218	0.002379978	20.088352291844785	not_mentioned	0.9	not_mentioned	correct	ok	not_mentioned	released	option_probability
Clef-flash	imcs21	test	10191218	symptom_207	10191218	0.002379978	20.088352291844785	not_mentioned	0.959	not_mentioned	correct	ok	not_mentioned	released	option_probability
Clef-flash	imcs21	test	10191218	symptom_208	10191218	0.002379978	20.088352291844785	not_mentioned	0.8905	not_mentioned	correct	ok	not_mentioned	released	option_probability
Clef-flash	imcs21	test	10191218	symptom_209	10191218	0.002379978	20.088352291844785	not_mentioned	0.9754	not_mentioned	correct	ok	not_mentioned	released	option_probability
Clef-flash	imcs21	test	10191218	symptom_210	10191218	0.002379978	20.088352291844785	not_mentioned	0.7685	not_mentioned	correct	ok	not_mentioned	released	option_probability
Clef-flash	imcs21	test	10191218	symptom_211	10191218	0.002379978	20.088352291844785	not_mentioned	0.9738	not_mentioned	correct	ok	not_mentioned	released	option_probability
Clef-flash	imcs21	test	10191218	symptom_212	10191218	0.002379978	20.088352291844785	not_mentioned	0.9363	not_mentioned	correct	ok	not_mentioned	released	option_probability
Clef-flash	imcs21	test	10191218	symptom_213	10191218	0.002379978	20.088352291844785	not_mentioned	0.9164	not_mentioned	correct	ok	not_mentioned	released	option_probability
Clef-flash	imcs21	test	10191218	symptom_214	10191218	0.002379978	20.088352291844785	not_mentioned	0.6312	not_mentioned	correct	ok	not_mentioned	released	option_probability
Clef-flash	imcs21	test	10191218	symptom_215	10191218	0.002379978	20.088352291844785	not_mentioned	0.5249	not_mentioned	correct	ok	not_mentioned	released	option_probability
Clef-flash	imcs21	test	10191218	symptom_216	10191218	0.002379978	20.088352291844785	not_mentioned	0.9549	not_mentioned	correct	ok	not_mentioned	released	option_probability
Clef-flash	imcs21	test	10191218	symptom_217	10191218	0.002379978	20.088352291844785	not_mentioned	0.9702	not_mentioned	correct	ok	not_mentioned	released	option_probability
Clef-flash	imcs21	test	10191218	symptom_218	10191218	0.002379978	20.088352291844785	not_mentioned	0.9486	not_mentioned	correct	ok	not_mentioned	released	option_probability
Clef-flash	imcs21	test	10191218	symptom_219	10191218	0.002379978	20.088352291844785	not_mentioned	0.9721	not_mentioned	correct	ok	not_mentioned	released	option_probability
Clef-flash	imcs21	test	10191218	symptom_220	10191218	0.002379978	20.088352291844785	not_mentioned	0.9611	not_mentioned	correct	ok	not_mentioned	released	option_probability
Clef-flash	imcs21	test	10191218	symptom_221	10191218	0.002379978	20.088352291844785	not_mentioned	0.9603	not_mentioned	correct	ok	not_mentioned	released	option_probability
Clef-flash	imcs21	test	10191218	symptom_222	10191218	0.002379978	20.088352291844785	not_mentioned	0.9519	not_mentioned	correct	ok	not_mentioned	released	option_probability
Clef-flash	imcs21	test	10191218	symptom_223	10191218	0.002379978	20.088352291844785	not_mentioned	0.7344	not_mentioned	correct	ok	not_mentioned	released	option_probability
Clef-flash	imcs21	test	10191218	symptom_224	10191218	0.002379978	20.088352291844785	not_mentioned	0.9482	not_mentioned	correct	ok	not_mentioned	released	option_probability
Clef-flash	imcs21	test	10191218	symptom_225	10191218	0.002379978	20.088352291844785	not_mentioned	0.869	not_mentioned	correct	ok	not_mentioned	released	option_probability
Clef-flash	imcs21	test	10191218	symptom_226	10191218	0.002379978	20.088352291844785	not_mentioned	0.9677	not_mentioned	correct	ok	not_mentioned	released	option_probability
Clef-flash	imcs21	test	10191218	symptom_227	10191218	0.002379978	20.088352291844785	not_mentioned	0.9344	not_mentioned	correct	ok	not_mentioned	released	option_probability
Clef-flash	imcs21	test	10191218	symptom_228	10191218	0.002379978	20.088352291844785	not_mentioned	0.9555	not_mentioned	correct	ok	not_mentioned	released	option_probability
Clef-flash	imcs21	test	10191218	symptom_229	10191218	0.002379978	20.088352291844785	not_mentioned	0.7482	not_mentioned	correct	ok	not_mentioned	released	option_probability
Clef-flash	imcs21	test	10191218	symptom_230	10191218	0.002379978	20.088352291844785	not_mentioned	0.8897	not_mentioned	correct	ok	not_mentioned	released	option_probability
Clef-flash	imcs21	test	10191218	symptom_231	10191218	0.002379978	20.088352291844785	not_mentioned	0.9682	not_mentioned	correct	ok	not_mentioned	released	option_probability
Clef-flash	imcs21	test	10191218	symptom_232	10191218	0.002379978	20.088352291844785	not_mentioned	0.9555	not_mentioned	correct	ok	not_mentioned	released	option_probability
Clef-flash	imcs21	test	10191218	symptom_233	10191218	0.002379978	20.088352291844785	not_mentioned	0.9623	not_mentioned	correct	ok	not_mentioned	released	option_probability
Clef-flash	imcs21	test	10191218	symptom_234	10191218	0.002379978	20.088352291844785	not_mentioned	0.9562	not_mentioned	correct	ok	not_mentioned	released	option_probability
Clef-flash	imcs21	test	10191218	symptom_235	10191218	0.002379978	20.088352291844785	not_mentioned	0.9526	not_mentioned	correct	ok	not_mentioned	released	option_probability
Clef-flash	imcs21	test	10191218	symptom_236	10191218	0.002379978	20.088352291844785	not_mentioned	0.9611	not_mentioned	correct	ok	not_mentioned	released	option_probability
Clef-flash	imcs21	test	10191218	symptom_237	10191218	0.002379978	20.088352291844785	not_mentioned	0.9363	not_mentioned	correct	ok	not_mentioned	released	option_probability
Clef-flash	imcs21	test	10191218	symptom_238	10191218	0.002379978	20.088352291844785	not_mentioned	0.8652	not_mentioned	correct	ok	not_mentioned	released	option_probability
Clef-flash	imcs21	test	10191218	symptom_239	10191218	0.002379978	20.088352291844785	not_mentioned	0.9683	not_mentioned	correct	ok	not_mentioned	released	option_probability
Clef-flash	imcs21	test	10191218	symptom_240	10191218	0.002379978	20.088352291844785	not_mentioned	0.9493	not_mentioned	correct	ok	not_mentioned	released	option_probability
Clef-flash	imcs21	test	10191218	symptom_241	10191218	0.002379978	20.088352291844785	not_mentioned	0.9674	not_mentioned	correct	ok	not_mentioned	released	option_probability
Clef-flash	imcs21	test	10191218	symptom_242	10191218	0.002379978	20.088352291844785	not_mentioned	0.9247	not_mentioned	correct	ok	not_mentioned	released	option_probability
Clef-flash	imcs21	test	10191218	symptom_243	10191218	0.002379978	20.088352291844785	not_mentioned	0.9442	not_mentioned	correct	ok	not_mentioned	released	option_probability
Clef-flash	imcs21	test	10191218	symptom_244	10191218	0.002379978	20.088352291844785	not_mentioned	0.9276	not_mentioned	correct	ok	not_mentioned	released	option_probability
Clef-flash	imcs21	test	10191218	symptom_245	10191218	0.002379978	20.088352291844785	not_mentioned	0.5897	not_mentioned	correct	ok	not_mentioned	released	option_probability
Clef-flash	imcs21	test	10191218	symptom_246	10191218	0.002379978	20.088352291844785	not_mentioned	0.9186	not_mentioned	correct	ok	not_mentioned	released	option_probability
Clef-flash	imcs21	test	10191218	symptom_247	10191218	0.002379978	20.088352291844785	not_mentioned	0.9128	not_mentioned	correct	ok	not_mentioned	released	option_probability
Clef-flash	imcs21	test	10191218	symptom_248	10191218	0.002379978	20.088352291844785	not_mentioned	0.9394	not_mentioned	correct	ok	not_mentioned	released	option_probability
Clef-flash	imcs21	test	10191218	symptom_249	10191218	0.002379978	20.088352291844785	not_mentioned	0.9209	not_mentioned	correct	ok	not_mentioned	released	option_probability
Clef-flash	imcs21	test	10191218	symptom_250	10191218	0.002379978	20.088352291844785	not_mentioned	0.887	not_mentioned	correct	ok	not_mentioned	released	option_probability
Clef-flash	imcs21	test	10191218	symptom_251	10191218	0.002379978	20.088352291844785	not_mentioned	0.9023	not_mentioned	correct	ok	not_mentioned	released	option_probability
Clef-flash	imcs21	test	10191218	symptom_252	10191218	0.002379978	20.088352291844785	not_mentioned	0.9567	not_mentioned	correct	ok	not_mentioned	released	option_probability
Clef-flash	imcs21	test	10191218	symptom_253	10191218	0.002379978	20.088352291844785	not_mentioned	0.9528	not_mentioned	correct	ok	not_mentioned	released	option_probability
Clef-flash	imcs21	test	10191218	symptom_254	10191218	0.002379978	20.088352291844785	not_mentioned	0.8846	not_mentioned	correct	ok	not_mentioned	released	option_probability
Clef-flash	imcs21	test	10191218	symptom_255	10191218	0.002379978	20.088352291844785	not_mentioned	0.9389	not_mentioned	correct	ok	not_mentioned	released	option_probability
Clef-flash	imcs21	test	10191218	symptom_256	10191218	0.002379978	20.088352291844785	not_mentioned	0.9482	not_mentioned	correct	ok	not_mentioned	released	option_probability
Clef-flash	imcs21	test	10191218	symptom_257	10191218	0.002379978	20.088352291844785	not_mentioned	0.936	not_mentioned	correct	ok	not_mentioned	released	option_probability
Clef-flash	imcs21	test	10191218	symptom_258	10191218	0.002379978	20.088352291844785	not_mentioned	0.8946	not_mentioned	correct	ok	not_mentioned	released	option_probability
Clef-flash	imcs21	test	10191218	symptom_259	10191218	0.002379978	20.088352291844785	not_mentioned	0.976	not_mentioned	correct	ok	not_mentioned	released	option_probability
Clef-flash	imcs21	test	10191218	symptom_260	10191218	0.002379978	20.088352291844785	not_mentioned	0.941	not_mentioned	correct	ok	not_mentioned	released	option_probability
Clef-flash	imcs21	test	10191218	symptom_261	10191218	0.002379978	20.088352291844785	not_mentioned	0.9855	not_mentioned	correct	ok	not_mentioned	released	option_probability
Clef-flash	imcs21	test	10191218	symptom_262	10191218	0.002379978	20.088352291844785	not_mentioned	0.9773	not_mentioned	correct	ok	not_mentioned	released	option_probability
Clef-flash	imcs21	test	10191218	symptom_263	10191218	0.002379978	20.088352291844785	not_mentioned	0.9742	not_mentioned	correct	ok	not_mentioned	released	option_probability
Clef-flash	imcs21	test	10191218	symptom_264	10191218	0.002379978	20.088352291844785	not_mentioned	0.973	not_mentioned	correct	ok	not_mentioned	released	option_probability
Clef-flash	imcs21	test	10191218	symptom_265	10191218	0.002379978	20.088352291844785	not_mentioned	0.9649	not_mentioned	correct	ok	not_mentioned	released	option_probability
Clef-flash	imcs21	test	10191218	symptom_266	10191218	0.002379978	20.088352291844785	not_mentioned	0.9758	not_mentioned	correct	ok	not_mentioned	released	option_probability
Clef-flash	imcs21	test	10191218	symptom_267	10191218	0.002379978	20.088352291844785	not_mentioned	0.9725	not_mentioned	correct	ok	not_mentioned	released	option_probability
Clef-flash	imcs21	test	10191218	symptom_268	10191218	0.002379978	20.088352291844785	not_mentioned	0.7126	not_mentioned	correct	ok	not_mentioned	released	option_probability
Clef-flash	imcs21	test	10191218	symptom_269	10191218	0.002379978	20.088352291844785	not_mentioned	0.5859	not_mentioned	correct	ok	not_mentioned	released	option_probability
Clef-flash	imcs21	test	10191218	symptom_270	10191218	0.002379978	20.088352291844785	not_mentioned	0.9128	not_mentioned	correct	ok	not_mentioned	released	option_probability
Clef-flash	imcs21	test	10191218	symptom_271	10191218	0.002379978	20.088352291844785	not_mentioned	0.9695	not_mentioned	correct	ok	not_mentioned	released	option_probability
Clef-flash	imcs21	test	10191218	symptom_272	10191218	0.002379978	20.088352291844785	not_mentioned	0.9858	not_mentioned	correct	ok	not_mentioned	released	option_probability
Clef-flash	imcs21	test	10191218	symptom_273	10191218	0.002379978	20.088352291844785	not_mentioned	0.9767	not_mentioned	correct	ok	not_mentioned	released	option_probability
