## Supplementary material for "Evaluation of System One Models on Biomedical Texts": Experiment Results: experiment-results.csv (part 248 of 409)

model	dataset	split	case_id	field	source_cluster	case_cost_usd	case_latency_s	prediction	confidence	true_label	adjudication	status	released_label	reference_source	confidence_source	clean_case_id	case_role	error_probability
Clef-flash	imcs21	test	10191218	symptom_274	10191218	0.002379978	20.088352291844785	not_mentioned	0.8576	not_mentioned	correct	ok	not_mentioned	released	option_probability
Clef-flash	imcs21	test	10191218	symptom_275	10191218	0.002379978	20.088352291844785	not_mentioned	0.9778	not_mentioned	correct	ok	not_mentioned	released	option_probability
Clef-flash	imcs21	test	10191218	symptom_276	10191218	0.002379978	20.088352291844785	not_mentioned	0.976	not_mentioned	correct	ok	not_mentioned	released	option_probability
Clef-flash	imcs21	test	10191218	symptom_277	10191218	0.002379978	20.088352291844785	not_mentioned	0.8535	not_mentioned	correct	ok	not_mentioned	released	option_probability
Clef-flash	imcs21	test	10191218	symptom_278	10191218	0.002379978	20.088352291844785	not_mentioned	0.971	not_mentioned	correct	ok	not_mentioned	released	option_probability
Clef-flash	imcs21	test	10191218	symptom_279	10191218	0.002379978	20.088352291844785	not_mentioned	0.529	not_mentioned	correct	ok	not_mentioned	released	option_probability
Clef-flash	imcs21	test	10191218	symptom_280	10191218	0.002379978	20.088352291844785	not_mentioned	0.9085	not_mentioned	correct	ok	not_mentioned	released	option_probability
Clef-flash	imcs21	test	10191218	symptom_281	10191218	0.002379978	20.088352291844785	not_mentioned	0.9833	not_mentioned	correct	ok	not_mentioned	released	option_probability
Clef-flash	imcs21	test	10191218	symptom_282	10191218	0.002379978	20.088352291844785	not_mentioned	0.8854	not_mentioned	correct	ok	not_mentioned	released	option_probability
Clef-flash	imcs21	test	10191218	symptom_283	10191218	0.002379978	20.088352291844785	not_mentioned	0.9659	not_mentioned	correct	ok	not_mentioned	released	option_probability
Clef-flash	imcs21	test	10191218	symptom_284	10191218	0.002379978	20.088352291844785	not_mentioned	0.9784	not_mentioned	correct	ok	not_mentioned	released	option_probability
Clef-flash	imcs21	test	10191218	symptom_285	10191218	0.002379978	20.088352291844785	not_mentioned	0.8888	not_mentioned	correct	ok	not_mentioned	released	option_probability
Clef-flash	imcs21	test	10191218	symptom_286	10191218	0.002379978	20.088352291844785	not_mentioned	0.9625	not_mentioned	correct	ok	not_mentioned	released	option_probability
Clef-flash	imcs21	test	10191218	symptom_287	10191218	0.002379978	20.088352291844785	not_mentioned	0.967	not_mentioned	correct	ok	not_mentioned	released	option_probability
Clef-flash	imcs21	test	10191218	symptom_288	10191218	0.002379978	20.088352291844785	not_mentioned	0.9653	not_mentioned	correct	ok	not_mentioned	released	option_probability
Clef-flash	imcs21	test	10191218	symptom_289	10191218	0.002379978	20.088352291844785	not_mentioned	0.9641	not_mentioned	correct	ok	not_mentioned	released	option_probability
Clef-flash	imcs21	test	10191218	symptom_290	10191218	0.002379978	20.088352291844785	not_mentioned	0.92	not_mentioned	correct	ok	not_mentioned	released	option_probability
Clef-flash	imcs21	test	10191218	symptom_291	10191218	0.002379978	20.088352291844785	not_mentioned	0.8745	not_mentioned	correct	ok	not_mentioned	released	option_probability
Clef-flash	imcs21	test	10191218	symptom_292	10191218	0.002379978	20.088352291844785	not_mentioned	0.9773	not_mentioned	correct	ok	not_mentioned	released	option_probability
Clef-flash	imcs21	test	10191218	symptom_293	10191218	0.002379978	20.088352291844785	not_mentioned	0.9756	not_mentioned	correct	ok	not_mentioned	released	option_probability
Clef-flash	imcs21	test	10191218	symptom_294	10191218	0.002379978	20.088352291844785	not_mentioned	0.9726	not_mentioned	correct	ok	not_mentioned	released	option_probability
Clef-flash	imcs21	test	10191218	symptom_295	10191218	0.002379978	20.088352291844785	not_mentioned	0.9346	not_mentioned	correct	ok	not_mentioned	released	option_probability
Clef-flash	imcs21	test	10191218	symptom_296	10191218	0.002379978	20.088352291844785	not_mentioned	0.9406	not_mentioned	correct	ok	not_mentioned	released	option_probability
Clef-flash	imcs21	test	10191218	symptom_297	10191218	0.002379978	20.088352291844785	not_mentioned	0.8534	not_mentioned	correct	ok	not_mentioned	released	option_probability
Clef-flash	imcs21	test	10191218	symptom_298	10191218	0.002379978	20.088352291844785	not_mentioned	0.9578	not_mentioned	correct	ok	not_mentioned	released	option_probability
Clef-flash	imcs21	test	10191218	symptom_299	10191218	0.002379978	20.088352291844785	not_mentioned	0.976	not_mentioned	correct	ok	not_mentioned	released	option_probability
Clef-flash	imcs21	test	10191218	symptom_300	10191218	0.002379978	20.088352291844785	not_mentioned	0.8258	not_mentioned	correct	ok	not_mentioned	released	option_probability
Clef-flash	imcs21	test	10191218	symptom_301	10191218	0.002379978	20.088352291844785	not_mentioned	0.8979	not_mentioned	correct	ok	not_mentioned	released	option_probability
Clef-flash	imcs21	test	10191218	symptom_302	10191218	0.002379978	20.088352291844785	not_mentioned	0.9044	not_mentioned	correct	ok	not_mentioned	released	option_probability
Clef-flash	imcs21	test	10191218	symptom_303	10191218	0.002379978	20.088352291844785	not_mentioned	0.9774	not_mentioned	correct	ok	not_mentioned	released	option_probability
Clef-flash	imcs21	test	10191218	symptom_304	10191218	0.002379978	20.088352291844785	not_mentioned	0.7765	not_mentioned	correct	ok	not_mentioned	released	option_probability
Clef-flash	imcs21	test	10191218	symptom_305	10191218	0.002379978	20.088352291844785	not_mentioned	0.7482	not_mentioned	correct	ok	not_mentioned	released	option_probability
Clef-flash	imcs21	test	10191218	symptom_306	10191218	0.002379978	20.088352291844785	not_mentioned	0.9672	not_mentioned	correct	ok	not_mentioned	released	option_probability
Clef-flash	imcs21	test	10191218	symptom_307	10191218	0.002379978	20.088352291844785	positive	0.3729	not_mentioned	incorrect	ok	not_mentioned	released	option_probability
Clef-flash	imcs21	test	10191218	symptom_308	10191218	0.002379978	20.088352291844785	not_mentioned	0.7961	not_mentioned	correct	ok	not_mentioned	released	option_probability
Clef-flash	imcs21	test	10191218	symptom_309	10191218	0.002379978	20.088352291844785	not_mentioned	0.8969	not_mentioned	correct	ok	not_mentioned	released	option_probability
Clef-flash	imcs21	test	10191218	symptom_310	10191218	0.002379978	20.088352291844785	not_mentioned	0.9677	not_mentioned	correct	ok	not_mentioned	released	option_probability
Clef-flash	imcs21	test	10191218	symptom_311	10191218	0.002379978	20.088352291844785	not_mentioned	0.9609	not_mentioned	correct	ok	not_mentioned	released	option_probability
Clef-flash	imcs21	test	10191218	symptom_312	10191218	0.002379978	20.088352291844785	not_mentioned	0.419	not_mentioned	correct	ok	not_mentioned	released	option_probability
Clef-flash	imcs21	test	10191218	symptom_313	10191218	0.002379978	20.088352291844785	not_mentioned	0.9578	not_mentioned	correct	ok	not_mentioned	released	option_probability
Clef-flash	imcs21	test	10191218	symptom_314	10191218	0.002379978	20.088352291844785	not_mentioned	0.557	not_mentioned	correct	ok	not_mentioned	released	option_probability
Clef-flash	imcs21	test	10191218	symptom_315	10191218	0.002379978	20.088352291844785	not_mentioned	0.9737	not_mentioned	correct	ok	not_mentioned	released	option_probability
Clef-flash	imcs21	test	10191218	symptom_316	10191218	0.002379978	20.088352291844785	not_mentioned	0.8783	not_mentioned	correct	ok	not_mentioned	released	option_probability
Clef-flash	imcs21	test	10191218	symptom_317	10191218	0.002379978	20.088352291844785	not_mentioned	0.9713	not_mentioned	correct	ok	not_mentioned	released	option_probability
Clef-flash	imcs21	test	10191218	symptom_318	10191218	0.002379978	20.088352291844785	not_mentioned	0.9559	not_mentioned	correct	ok	not_mentioned	released	option_probability
Clef-flash	imcs21	test	10191218	symptom_319	10191218	0.002379978	20.088352291844785	not_mentioned	0.7122	not_mentioned	correct	ok	not_mentioned	released	option_probability
Clef-flash	imcs21	test	10191218	symptom_320	10191218	0.002379978	20.088352291844785	not_mentioned	0.9217	not_mentioned	correct	ok	not_mentioned	released	option_probability
Clef-flash	imcs21	test	10191218	symptom_321	10191218	0.002379978	20.088352291844785	not_mentioned	0.9601	not_mentioned	correct	ok	not_mentioned	released	option_probability
Clef-flash	imcs21	test	10191218	symptom_322	10191218	0.002379978	20.088352291844785	not_mentioned	0.9058	not_mentioned	correct	ok	not_mentioned	released	option_probability
Clef-flash	imcs21	test	10191218	symptom_323	10191218	0.002379978	20.088352291844785	not_mentioned	0.9649	not_mentioned	correct	ok	not_mentioned	released	option_probability
Clef-flash	imcs21	test	10191218	symptom_324	10191218	0.002379978	20.088352291844785	not_mentioned	0.9564	not_mentioned	correct	ok	not_mentioned	released	option_probability
Clef-flash	imcs21	test	10191218	symptom_325	10191218	0.002379978	20.088352291844785	not_mentioned	0.9593	not_mentioned	correct	ok	not_mentioned	released	option_probability
Clef-flash	imcs21	test	10191218	symptom_326	10191218	0.002379978	20.088352291844785	not_mentioned	0.9531	not_mentioned	correct	ok	not_mentioned	released	option_probability
Clef-flash	imcs21	test	10191218	symptom_327	10191218	0.002379978	20.088352291844785	not_mentioned	0.9586	not_mentioned	correct	ok	not_mentioned	released	option_probability
Clef-flash	imcs21	test	10191218	symptom_328	10191218	0.002379978	20.088352291844785	not_mentioned	0.9218	not_mentioned	correct	ok	not_mentioned	released	option_probability
Clef-flash	imcs21	test	10191218	symptom_329	10191218	0.002379978	20.088352291844785	not_mentioned	0.9524	not_mentioned	correct	ok	not_mentioned	released	option_probability
Clef-flash	imcs21	test	10191218	symptom_330	10191218	0.002379978	20.088352291844785	not_mentioned	0.5598	not_mentioned	correct	ok	not_mentioned	released	option_probability
Clef-flash	imcs21	test	10191220	symptom_000	10191220	0.0024207900000000004	18.640935374889523	negative	0.854	uncertain	incorrect	ok	uncertain	released	option_probability
Clef-flash	imcs21	test	10191220	symptom_001	10191220	0.0024207900000000004	18.640935374889523	negative	0.9529	negative	correct	ok	negative	released	option_probability
Clef-flash	imcs21	test	10191220	symptom_002	10191220	0.0024207900000000004	18.640935374889523	not_mentioned	0.8513	not_mentioned	correct	ok	not_mentioned	released	option_probability
Clef-flash	imcs21	test	10191220	symptom_003	10191220	0.0024207900000000004	18.640935374889523	not_mentioned	0.5845	uncertain	incorrect	ok	uncertain	released	option_probability
Clef-flash	imcs21	test	10191220	symptom_004	10191220	0.0024207900000000004	18.640935374889523	positive	0.9088	positive	correct	ok	positive	released	option_probability
Clef-flash	imcs21	test	10191220	symptom_005	10191220	0.0024207900000000004	18.640935374889523	not_mentioned	0.9491	not_mentioned	correct	ok	not_mentioned	released	option_probability
Clef-flash	imcs21	test	10191220	symptom_006	10191220	0.0024207900000000004	18.640935374889523	positive	0.7309	positive	correct	ok	positive	released	option_probability
Clef-flash	imcs21	test	10191220	symptom_007	10191220	0.0024207900000000004	18.640935374889523	negative	0.5155	not_mentioned	incorrect	ok	not_mentioned	released	option_probability
Clef-flash	imcs21	test	10191220	symptom_008	10191220	0.0024207900000000004	18.640935374889523	positive	0.7018	not_mentioned	incorrect	ok	not_mentioned	released	option_probability
Clef-flash	imcs21	test	10191220	symptom_009	10191220	0.0024207900000000004	18.640935374889523	negative	0.5783	not_mentioned	incorrect	ok	not_mentioned	released	option_probability
Clef-flash	imcs21	test	10191220	symptom_010	10191220	0.0024207900000000004	18.640935374889523	not_mentioned	0.5645	not_mentioned	correct	ok	not_mentioned	released	option_probability
Clef-flash	imcs21	test	10191220	symptom_011	10191220	0.0024207900000000004	18.640935374889523	not_mentioned	0.9265	not_mentioned	correct	ok	not_mentioned	released	option_probability
Clef-flash	imcs21	test	10191220	symptom_012	10191220	0.0024207900000000004	18.640935374889523	not_mentioned	0.9508	not_mentioned	correct	ok	not_mentioned	released	option_probability
Clef-flash	imcs21	test	10191220	symptom_013	10191220	0.0024207900000000004	18.640935374889523	not_mentioned	0.8764	not_mentioned	correct	ok	not_mentioned	released	option_probability
Clef-flash	imcs21	test	10191220	symptom_014	10191220	0.0024207900000000004	18.640935374889523	not_mentioned	0.923	not_mentioned	correct	ok	not_mentioned	released	option_probability
Clef-flash	imcs21	test	10191220	symptom_015	10191220	0.0024207900000000004	18.640935374889523	not_mentioned	0.5354	not_mentioned	correct	ok	not_mentioned	released	option_probability
Clef-flash	imcs21	test	10191220	symptom_016	10191220	0.0024207900000000004	18.640935374889523	not_mentioned	0.909	not_mentioned	correct	ok	not_mentioned	released	option_probability
Clef-flash	imcs21	test	10191220	symptom_017	10191220	0.0024207900000000004	18.640935374889523	not_mentioned	0.8277	not_mentioned	correct	ok	not_mentioned	released	option_probability
Clef-flash	imcs21	test	10191220	symptom_018	10191220	0.0024207900000000004	18.640935374889523	not_mentioned	0.9437	not_mentioned	correct	ok	not_mentioned	released	option_probability
Clef-flash	imcs21	test	10191220	symptom_019	10191220	0.0024207900000000004	18.640935374889523	not_mentioned	0.9015	not_mentioned	correct	ok	not_mentioned	released	option_probability
Clef-flash	imcs21	test	10191220	symptom_020	10191220	0.0024207900000000004	18.640935374889523	not_mentioned	0.7451	not_mentioned	correct	ok	not_mentioned	released	option_probability
Clef-flash	imcs21	test	10191220	symptom_021	10191220	0.0024207900000000004	18.640935374889523	not_mentioned	0.8733	not_mentioned	correct	ok	not_mentioned	released	option_probability
Clef-flash	imcs21	test	10191220	symptom_022	10191220	0.0024207900000000004	18.640935374889523	not_mentioned	0.6625	not_mentioned	correct	ok	not_mentioned	released	option_probability
Clef-flash	imcs21	test	10191220	symptom_023	10191220	0.0024207900000000004	18.640935374889523	not_mentioned	0.748	not_mentioned	correct	ok	not_mentioned	released	option_probability
Clef-flash	imcs21	test	10191220	symptom_024	10191220	0.0024207900000000004	18.640935374889523	not_mentioned	0.8902	not_mentioned	correct	ok	not_mentioned	released	option_probability
Clef-flash	imcs21	test	10191220	symptom_025	10191220	0.0024207900000000004	18.640935374889523	not_mentioned	0.7378	not_mentioned	correct	ok	not_mentioned	released	option_probability
Clef-flash	imcs21	test	10191220	symptom_026	10191220	0.0024207900000000004	18.640935374889523	not_mentioned	0.7806	not_mentioned	correct	ok	not_mentioned	released	option_probability
Clef-flash	imcs21	test	10191220	symptom_027	10191220	0.0024207900000000004	18.640935374889523	not_mentioned	0.9585	not_mentioned	correct	ok	not_mentioned	released	option_probability
Clef-flash	imcs21	test	10191220	symptom_028	10191220	0.0024207900000000004	18.640935374889523	not_mentioned	0.9328	not_mentioned	correct	ok	not_mentioned	released	option_probability
Clef-flash	imcs21	test	10191220	symptom_029	10191220	0.0024207900000000004	18.640935374889523	not_mentioned	0.8583	not_mentioned	correct	ok	not_mentioned	released	option_probability
Clef-flash	imcs21	test	10191220	symptom_030	10191220	0.0024207900000000004	18.640935374889523	not_mentioned	0.8102	not_mentioned	correct	ok	not_mentioned	released	option_probability
Clef-flash	imcs21	test	10191220	symptom_031	10191220	0.0024207900000000004	18.640935374889523	not_mentioned	0.9591	not_mentioned	correct	ok	not_mentioned	released	option_probability
Clef-flash	imcs21	test	10191220	symptom_032	10191220	0.0024207900000000004	18.640935374889523	not_mentioned	0.8139	not_mentioned	correct	ok	not_mentioned	released	option_probability
Clef-flash	imcs21	test	10191220	symptom_033	10191220	0.0024207900000000004	18.640935374889523	not_mentioned	0.869	not_mentioned	correct	ok	not_mentioned	released	option_probability
Clef-flash	imcs21	test	10191220	symptom_034	10191220	0.0024207900000000004	18.640935374889523	not_mentioned	0.967	not_mentioned	correct	ok	not_mentioned	released	option_probability
Clef-flash	imcs21	test	10191220	symptom_035	10191220	0.0024207900000000004	18.640935374889523	not_mentioned	0.4081	not_mentioned	correct	ok	not_mentioned	released	option_probability
Clef-flash	imcs21	test	10191220	symptom_036	10191220	0.0024207900000000004	18.640935374889523	not_mentioned	0.9355	not_mentioned	correct	ok	not_mentioned	released	option_probability
Clef-flash	imcs21	test	10191220	symptom_037	10191220	0.0024207900000000004	18.640935374889523	not_mentioned	0.4685	not_mentioned	correct	ok	not_mentioned	released	option_probability
Clef-flash	imcs21	test	10191220	symptom_038	10191220	0.0024207900000000004	18.640935374889523	not_mentioned	0.951	not_mentioned	correct	ok	not_mentioned	released	option_probability
Clef-flash	imcs21	test	10191220	symptom_039	10191220	0.0024207900000000004	18.640935374889523	positive	0.8523	positive	correct	ok	positive	released	option_probability
Clef-flash	imcs21	test	10191220	symptom_040	10191220	0.0024207900000000004	18.640935374889523	not_mentioned	0.913	not_mentioned	correct	ok	not_mentioned	released	option_probability
Clef-flash	imcs21	test	10191220	symptom_041	10191220	0.0024207900000000004	18.640935374889523	not_mentioned	0.6326	not_mentioned	correct	ok	not_mentioned	released	option_probability
Clef-flash	imcs21	test	10191220	symptom_042	10191220	0.0024207900000000004	18.640935374889523	not_mentioned	0.9646	not_mentioned	correct	ok	not_mentioned	released	option_probability
Clef-flash	imcs21	test	10191220	symptom_043	10191220	0.0024207900000000004	18.640935374889523	not_mentioned	0.4979	not_mentioned	correct	ok	not_mentioned	released	option_probability
Clef-flash	imcs21	test	10191220	symptom_044	10191220	0.0024207900000000004	18.640935374889523	not_mentioned	0.5012	not_mentioned	correct	ok	not_mentioned	released	option_probability
Clef-flash	imcs21	test	10191220	symptom_045	10191220	0.0024207900000000004	18.640935374889523	not_mentioned	0.4084	not_mentioned	correct	ok	not_mentioned	released	option_probability
Clef-flash	imcs21	test	10191220	symptom_046	10191220	0.0024207900000000004	18.640935374889523	not_mentioned	0.6259	not_mentioned	correct	ok	not_mentioned	released	option_probability
Clef-flash	imcs21	test	10191220	symptom_047	10191220	0.0024207900000000004	18.640935374889523	not_mentioned	0.8673	not_mentioned	correct	ok	not_mentioned	released	option_probability
Clef-flash	imcs21	test	10191220	symptom_048	10191220	0.0024207900000000004	18.640935374889523	not_mentioned	0.8337	not_mentioned	correct	ok	not_mentioned	released	option_probability
Clef-flash	imcs21	test	10191220	symptom_049	10191220	0.0024207900000000004	18.640935374889523	not_mentioned	0.3683	not_mentioned	correct	ok	not_mentioned	released	option_probability
Clef-flash	imcs21	test	10191220	symptom_050	10191220	0.0024207900000000004	18.640935374889523	not_mentioned	0.9115	not_mentioned	correct	ok	not_mentioned	released	option_probability
Clef-flash	imcs21	test	10191220	symptom_051	10191220	0.0024207900000000004	18.640935374889523	not_mentioned	0.74	not_mentioned	correct	ok	not_mentioned	released	option_probability
Clef-flash	imcs21	test	10191220	symptom_052	10191220	0.0024207900000000004	18.640935374889523	not_mentioned	0.8106	not_mentioned	correct	ok	not_mentioned	released	option_probability
Clef-flash	imcs21	test	10191220	symptom_053	10191220	0.0024207900000000004	18.640935374889523	not_mentioned	0.941	not_mentioned	correct	ok	not_mentioned	released	option_probability
Clef-flash	imcs21	test	10191220	symptom_054	10191220	0.0024207900000000004	18.640935374889523	not_mentioned	0.9228	not_mentioned	correct	ok	not_mentioned	released	option_probability
Clef-flash	imcs21	test	10191220	symptom_055	10191220	0.0024207900000000004	18.640935374889523	not_mentioned	0.8916	not_mentioned	correct	ok	not_mentioned	released	option_probability
Clef-flash	imcs21	test	10191220	symptom_056	10191220	0.0024207900000000004	18.640935374889523	not_mentioned	0.6569	not_mentioned	correct	ok	not_mentioned	released	option_probability
Clef-flash	imcs21	test	10191220	symptom_057	10191220	0.0024207900000000004	18.640935374889523	not_mentioned	0.6957	not_mentioned	correct	ok	not_mentioned	released	option_probability
Clef-flash	imcs21	test	10191220	symptom_058	10191220	0.0024207900000000004	18.640935374889523	not_mentioned	0.6377	not_mentioned	correct	ok	not_mentioned	released	option_probability
Clef-flash	imcs21	test	10191220	symptom_059	10191220	0.0024207900000000004	18.640935374889523	not_mentioned	0.8382	not_mentioned	correct	ok	not_mentioned	released	option_probability
Clef-flash	imcs21	test	10191220	symptom_060	10191220	0.0024207900000000004	18.640935374889523	not_mentioned	0.9377	not_mentioned	correct	ok	not_mentioned	released	option_probability
Clef-flash	imcs21	test	10191220	symptom_061	10191220	0.0024207900000000004	18.640935374889523	not_mentioned	0.9029	not_mentioned	correct	ok	not_mentioned	released	option_probability
Clef-flash	imcs21	test	10191220	symptom_062	10191220	0.0024207900000000004	18.640935374889523	not_mentioned	0.6703	not_mentioned	correct	ok	not_mentioned	released	option_probability
Clef-flash	imcs21	test	10191220	symptom_063	10191220	0.0024207900000000004	18.640935374889523	not_mentioned	0.8373	not_mentioned	correct	ok	not_mentioned	released	option_probability
Clef-flash	imcs21	test	10191220	symptom_064	10191220	0.0024207900000000004	18.640935374889523	not_mentioned	0.9155	not_mentioned	correct	ok	not_mentioned	released	option_probability
Clef-flash	imcs21	test	10191220	symptom_065	10191220	0.0024207900000000004	18.640935374889523	not_mentioned	0.8796	not_mentioned	correct	ok	not_mentioned	released	option_probability
Clef-flash	imcs21	test	10191220	symptom_066	10191220	0.0024207900000000004	18.640935374889523	not_mentioned	0.8489	not_mentioned	correct	ok	not_mentioned	released	option_probability
Clef-flash	imcs21	test	10191220	symptom_067	10191220	0.0024207900000000004	18.640935374889523	not_mentioned	0.9774	not_mentioned	correct	ok	not_mentioned	released	option_probability
Clef-flash	imcs21	test	10191220	symptom_068	10191220	0.0024207900000000004	18.640935374889523	not_mentioned	0.8647	not_mentioned	correct	ok	not_mentioned	released	option_probability
Clef-flash	imcs21	test	10191220	symptom_069	10191220	0.0024207900000000004	18.640935374889523	not_mentioned	0.8325	not_mentioned	correct	ok	not_mentioned	released	option_probability
Clef-flash	imcs21	test	10191220	symptom_070	10191220	0.0024207900000000004	18.640935374889523	not_mentioned	0.9485	not_mentioned	correct	ok	not_mentioned	released	option_probability
Clef-flash	imcs21	test	10191220	symptom_071	10191220	0.0024207900000000004	18.640935374889523	not_mentioned	0.8996	not_mentioned	correct	ok	not_mentioned	released	option_probability
Clef-flash	imcs21	test	10191220	symptom_072	10191220	0.0024207900000000004	18.640935374889523	not_mentioned	0.7354	not_mentioned	correct	ok	not_mentioned	released	option_probability
Clef-flash	imcs21	test	10191220	symptom_073	10191220	0.0024207900000000004	18.640935374889523	not_mentioned	0.9762	not_mentioned	correct	ok	not_mentioned	released	option_probability
Clef-flash	imcs21	test	10191220	symptom_074	10191220	0.0024207900000000004	18.640935374889523	not_mentioned	0.9588	not_mentioned	correct	ok	not_mentioned	released	option_probability
Clef-flash	imcs21	test	10191220	symptom_075	10191220	0.0024207900000000004	18.640935374889523	not_mentioned	0.8829	not_mentioned	correct	ok	not_mentioned	released	option_probability
Clef-flash	imcs21	test	10191220	symptom_076	10191220	0.0024207900000000004	18.640935374889523	not_mentioned	0.9404	not_mentioned	correct	ok	not_mentioned	released	option_probability
Clef-flash	imcs21	test	10191220	symptom_077	10191220	0.0024207900000000004	18.640935374889523	not_mentioned	0.9515	not_mentioned	correct	ok	not_mentioned	released	option_probability
Clef-flash	imcs21	test	10191220	symptom_078	10191220	0.0024207900000000004	18.640935374889523	not_mentioned	0.9426	not_mentioned	correct	ok	not_mentioned	released	option_probability
Clef-flash	imcs21	test	10191220	symptom_079	10191220	0.0024207900000000004	18.640935374889523	not_mentioned	0.8998	not_mentioned	correct	ok	not_mentioned	released	option_probability
Clef-flash	imcs21	test	10191220	symptom_080	10191220	0.0024207900000000004	18.640935374889523	not_mentioned	0.8707	not_mentioned	correct	ok	not_mentioned	released	option_probability
Clef-flash	imcs21	test	10191220	symptom_081	10191220	0.0024207900000000004	18.640935374889523	not_mentioned	0.9409	not_mentioned	correct	ok	not_mentioned	released	option_probability
Clef-flash	imcs21	test	10191220	symptom_082	10191220	0.0024207900000000004	18.640935374889523	not_mentioned	0.9665	not_mentioned	correct	ok	not_mentioned	released	option_probability
Clef-flash	imcs21	test	10191220	symptom_083	10191220	0.0024207900000000004	18.640935374889523	not_mentioned	0.6237	not_mentioned	correct	ok	not_mentioned	released	option_probability
Clef-flash	imcs21	test	10191220	symptom_084	10191220	0.0024207900000000004	18.640935374889523	not_mentioned	0.8388	not_mentioned	correct	ok	not_mentioned	released	option_probability
Clef-flash	imcs21	test	10191220	symptom_085	10191220	0.0024207900000000004	18.640935374889523	not_mentioned	0.8089	not_mentioned	correct	ok	not_mentioned	released	option_probability
Clef-flash	imcs21	test	10191220	symptom_086	10191220	0.0024207900000000004	18.640935374889523	positive	0.8556	not_mentioned	incorrect	ok	not_mentioned	released	option_probability
Clef-flash	imcs21	test	10191220	symptom_087	10191220	0.0024207900000000004	18.640935374889523	not_mentioned	0.9326	not_mentioned	correct	ok	not_mentioned	released	option_probability
Clef-flash	imcs21	test	10191220	symptom_088	10191220	0.0024207900000000004	18.640935374889523	not_mentioned	0.9044	not_mentioned	correct	ok	not_mentioned	released	option_probability
Clef-flash	imcs21	test	10191220	symptom_089	10191220	0.0024207900000000004	18.640935374889523	uncertain	0.4691	not_mentioned	incorrect	ok	not_mentioned	released	option_probability
Clef-flash	imcs21	test	10191220	symptom_090	10191220	0.0024207900000000004	18.640935374889523	not_mentioned	0.769	not_mentioned	correct	ok	not_mentioned	released	option_probability
Clef-flash	imcs21	test	10191220	symptom_091	10191220	0.0024207900000000004	18.640935374889523	not_mentioned	0.9262	not_mentioned	correct	ok	not_mentioned	released	option_probability
Clef-flash	imcs21	test	10191220	symptom_092	10191220	0.0024207900000000004	18.640935374889523	not_mentioned	0.886	not_mentioned	correct	ok	not_mentioned	released	option_probability
Clef-flash	imcs21	test	10191220	symptom_093	10191220	0.0024207900000000004	18.640935374889523	not_mentioned	0.9671	not_mentioned	correct	ok	not_mentioned	released	option_probability
Clef-flash	imcs21	test	10191220	symptom_094	10191220	0.0024207900000000004	18.640935374889523	not_mentioned	0.7265	not_mentioned	correct	ok	not_mentioned	released	option_probability
Clef-flash	imcs21	test	10191220	symptom_095	10191220	0.0024207900000000004	18.640935374889523	not_mentioned	0.6579	not_mentioned	correct	ok	not_mentioned	released	option_probability
Clef-flash	imcs21	test	10191220	symptom_096	10191220	0.0024207900000000004	18.640935374889523	not_mentioned	0.9652	not_mentioned	correct	ok	not_mentioned	released	option_probability
Clef-flash	imcs21	test	10191220	symptom_097	10191220	0.0024207900000000004	18.640935374889523	not_mentioned	0.8441	not_mentioned	correct	ok	not_mentioned	released	option_probability
Clef-flash	imcs21	test	10191220	symptom_098	10191220	0.0024207900000000004	18.640935374889523	not_mentioned	0.7803	not_mentioned	correct	ok	not_mentioned	released	option_probability
Clef-flash	imcs21	test	10191220	symptom_099	10191220	0.0024207900000000004	18.640935374889523	not_mentioned	0.7404	not_mentioned	correct	ok	not_mentioned	released	option_probability
Clef-flash	imcs21	test	10191220	symptom_100	10191220	0.0024207900000000004	18.640935374889523	not_mentioned	0.8409	not_mentioned	correct	ok	not_mentioned	released	option_probability
Clef-flash	imcs21	test	10191220	symptom_101	10191220	0.0024207900000000004	18.640935374889523	positive	0.9255	positive	correct	ok	positive	released	option_probability
Clef-flash	imcs21	test	10191220	symptom_102	10191220	0.0024207900000000004	18.640935374889523	not_mentioned	0.7985	not_mentioned	correct	ok	not_mentioned	released	option_probability
Clef-flash	imcs21	test	10191220	symptom_103	10191220	0.0024207900000000004	18.640935374889523	not_mentioned	0.914	not_mentioned	correct	ok	not_mentioned	released	option_probability
Clef-flash	imcs21	test	10191220	symptom_104	10191220	0.0024207900000000004	18.640935374889523	not_mentioned	0.9137	not_mentioned	correct	ok	not_mentioned	released	option_probability
Clef-flash	imcs21	test	10191220	symptom_105	10191220	0.0024207900000000004	18.640935374889523	uncertain	0.7959	not_mentioned	incorrect	ok	not_mentioned	released	option_probability
Clef-flash	imcs21	test	10191220	symptom_106	10191220	0.0024207900000000004	18.640935374889523	not_mentioned	0.8311	not_mentioned	correct	ok	not_mentioned	released	option_probability
Clef-flash	imcs21	test	10191220	symptom_107	10191220	0.0024207900000000004	18.640935374889523	not_mentioned	0.9527	not_mentioned	correct	ok	not_mentioned	released	option_probability
Clef-flash	imcs21	test	10191220	symptom_108	10191220	0.0024207900000000004	18.640935374889523	not_mentioned	0.9681	not_mentioned	correct	ok	not_mentioned	released	option_probability
Clef-flash	imcs21	test	10191220	symptom_109	10191220	0.0024207900000000004	18.640935374889523	not_mentioned	0.5956	not_mentioned	correct	ok	not_mentioned	released	option_probability
Clef-flash	imcs21	test	10191220	symptom_110	10191220	0.0024207900000000004	18.640935374889523	not_mentioned	0.9567	not_mentioned	correct	ok	not_mentioned	released	option_probability
Clef-flash	imcs21	test	10191220	symptom_111	10191220	0.0024207900000000004	18.640935374889523	not_mentioned	0.9612	not_mentioned	correct	ok	not_mentioned	released	option_probability
Clef-flash	imcs21	test	10191220	symptom_112	10191220	0.0024207900000000004	18.640935374889523	not_mentioned	0.9103	not_mentioned	correct	ok	not_mentioned	released	option_probability
Clef-flash	imcs21	test	10191220	symptom_113	10191220	0.0024207900000000004	18.640935374889523	not_mentioned	0.8809	not_mentioned	correct	ok	not_mentioned	released	option_probability
Clef-flash	imcs21	test	10191220	symptom_114	10191220	0.0024207900000000004	18.640935374889523	not_mentioned	0.8854	not_mentioned	correct	ok	not_mentioned	released	option_probability
Clef-flash	imcs21	test	10191220	symptom_115	10191220	0.0024207900000000004	18.640935374889523	not_mentioned	0.8444	not_mentioned	correct	ok	not_mentioned	released	option_probability
Clef-flash	imcs21	test	10191220	symptom_116	10191220	0.0024207900000000004	18.640935374889523	not_mentioned	0.5294	not_mentioned	correct	ok	not_mentioned	released	option_probability
Clef-flash	imcs21	test	10191220	symptom_117	10191220	0.0024207900000000004	18.640935374889523	not_mentioned	0.8903	not_mentioned	correct	ok	not_mentioned	released	option_probability
Clef-flash	imcs21	test	10191220	symptom_118	10191220	0.0024207900000000004	18.640935374889523	not_mentioned	0.944	not_mentioned	correct	ok	not_mentioned	released	option_probability
Clef-flash	imcs21	test	10191220	symptom_119	10191220	0.0024207900000000004	18.640935374889523	not_mentioned	0.8864	not_mentioned	correct	ok	not_mentioned	released	option_probability
Clef-flash	imcs21	test	10191220	symptom_120	10191220	0.0024207900000000004	18.640935374889523	not_mentioned	0.866	not_mentioned	correct	ok	not_mentioned	released	option_probability
Clef-flash	imcs21	test	10191220	symptom_121	10191220	0.0024207900000000004	18.640935374889523	not_mentioned	0.877	not_mentioned	correct	ok	not_mentioned	released	option_probability
Clef-flash	imcs21	test	10191220	symptom_122	10191220	0.0024207900000000004	18.640935374889523	not_mentioned	0.746	not_mentioned	correct	ok	not_mentioned	released	option_probability
Clef-flash	imcs21	test	10191220	symptom_123	10191220	0.0024207900000000004	18.640935374889523	not_mentioned	0.7763	not_mentioned	correct	ok	not_mentioned	released	option_probability
Clef-flash	imcs21	test	10191220	symptom_124	10191220	0.0024207900000000004	18.640935374889523	not_mentioned	0.5167	not_mentioned	correct	ok	not_mentioned	released	option_probability
Clef-flash	imcs21	test	10191220	symptom_125	10191220	0.0024207900000000004	18.640935374889523	not_mentioned	0.7903	not_mentioned	correct	ok	not_mentioned	released	option_probability
Clef-flash	imcs21	test	10191220	symptom_126	10191220	0.0024207900000000004	18.640935374889523	not_mentioned	0.9559	not_mentioned	correct	ok	not_mentioned	released	option_probability
Clef-flash	imcs21	test	10191220	symptom_127	10191220	0.0024207900000000004	18.640935374889523	not_mentioned	0.7879	not_mentioned	correct	ok	not_mentioned	released	option_probability
Clef-flash	imcs21	test	10191220	symptom_128	10191220	0.0024207900000000004	18.640935374889523	not_mentioned	0.8072	not_mentioned	correct	ok	not_mentioned	released	option_probability
Clef-flash	imcs21	test	10191220	symptom_129	10191220	0.0024207900000000004	18.640935374889523	not_mentioned	0.9653	not_mentioned	correct	ok	not_mentioned	released	option_probability
Clef-flash	imcs21	test	10191220	symptom_130	10191220	0.0024207900000000004	18.640935374889523	not_mentioned	0.8702	not_mentioned	correct	ok	not_mentioned	released	option_probability
Clef-flash	imcs21	test	10191220	symptom_131	10191220	0.0024207900000000004	18.640935374889523	negative	0.8134	not_mentioned	incorrect	ok	not_mentioned	released	option_probability
Clef-flash	imcs21	test	10191220	symptom_132	10191220	0.0024207900000000004	18.640935374889523	not_mentioned	0.9372	not_mentioned	correct	ok	not_mentioned	released	option_probability
Clef-flash	imcs21	test	10191220	symptom_133	10191220	0.0024207900000000004	18.640935374889523	not_mentioned	0.8485	not_mentioned	correct	ok	not_mentioned	released	option_probability
Clef-flash	imcs21	test	10191220	symptom_134	10191220	0.0024207900000000004	18.640935374889523	not_mentioned	0.5715	not_mentioned	correct	ok	not_mentioned	released	option_probability
Clef-flash	imcs21	test	10191220	symptom_135	10191220	0.0024207900000000004	18.640935374889523	not_mentioned	0.8811	not_mentioned	correct	ok	not_mentioned	released	option_probability
Clef-flash	imcs21	test	10191220	symptom_136	10191220	0.0024207900000000004	18.640935374889523	not_mentioned	0.796	not_mentioned	correct	ok	not_mentioned	released	option_probability
Clef-flash	imcs21	test	10191220	symptom_137	10191220	0.0024207900000000004	18.640935374889523	not_mentioned	0.5948	not_mentioned	correct	ok	not_mentioned	released	option_probability
Clef-flash	imcs21	test	10191220	symptom_138	10191220	0.0024207900000000004	18.640935374889523	not_mentioned	0.6996	not_mentioned	correct	ok	not_mentioned	released	option_probability
Clef-flash	imcs21	test	10191220	symptom_139	10191220	0.0024207900000000004	18.640935374889523	not_mentioned	0.8048	not_mentioned	correct	ok	not_mentioned	released	option_probability
Clef-flash	imcs21	test	10191220	symptom_140	10191220	0.0024207900000000004	18.640935374889523	not_mentioned	0.9441	not_mentioned	correct	ok	not_mentioned	released	option_probability
Clef-flash	imcs21	test	10191220	symptom_141	10191220	0.0024207900000000004	18.640935374889523	not_mentioned	0.9327	not_mentioned	correct	ok	not_mentioned	released	option_probability
Clef-flash	imcs21	test	10191220	symptom_142	10191220	0.0024207900000000004	18.640935374889523	not_mentioned	0.4613	not_mentioned	correct	ok	not_mentioned	released	option_probability
Clef-flash	imcs21	test	10191220	symptom_143	10191220	0.0024207900000000004	18.640935374889523	not_mentioned	0.9341	not_mentioned	correct	ok	not_mentioned	released	option_probability
Clef-flash	imcs21	test	10191220	symptom_144	10191220	0.0024207900000000004	18.640935374889523	not_mentioned	0.916	not_mentioned	correct	ok	not_mentioned	released	option_probability
Clef-flash	imcs21	test	10191220	symptom_145	10191220	0.0024207900000000004	18.640935374889523	not_mentioned	0.8995	not_mentioned	correct	ok	not_mentioned	released	option_probability
Clef-flash	imcs21	test	10191220	symptom_146	10191220	0.0024207900000000004	18.640935374889523	not_mentioned	0.5725	not_mentioned	correct	ok	not_mentioned	released	option_probability
Clef-flash	imcs21	test	10191220	symptom_147	10191220	0.0024207900000000004	18.640935374889523	not_mentioned	0.9568	not_mentioned	correct	ok	not_mentioned	released	option_probability
Clef-flash	imcs21	test	10191220	symptom_148	10191220	0.0024207900000000004	18.640935374889523	not_mentioned	0.8085	not_mentioned	correct	ok	not_mentioned	released	option_probability
Clef-flash	imcs21	test	10191220	symptom_149	10191220	0.0024207900000000004	18.640935374889523	not_mentioned	0.9446	not_mentioned	correct	ok	not_mentioned	released	option_probability
Clef-flash	imcs21	test	10191220	symptom_150	10191220	0.0024207900000000004	18.640935374889523	not_mentioned	0.9741	not_mentioned	correct	ok	not_mentioned	released	option_probability
Clef-flash	imcs21	test	10191220	symptom_151	10191220	0.0024207900000000004	18.640935374889523	not_mentioned	0.9035	not_mentioned	correct	ok	not_mentioned	released	option_probability
Clef-flash	imcs21	test	10191220	symptom_152	10191220	0.0024207900000000004	18.640935374889523	not_mentioned	0.8899	not_mentioned	correct	ok	not_mentioned	released	option_probability
Clef-flash	imcs21	test	10191220	symptom_153	10191220	0.0024207900000000004	18.640935374889523	not_mentioned	0.9408	not_mentioned	correct	ok	not_mentioned	released	option_probability
Clef-flash	imcs21	test	10191220	symptom_154	10191220	0.0024207900000000004	18.640935374889523	not_mentioned	0.4675	not_mentioned	correct	ok	not_mentioned	released	option_probability
Clef-flash	imcs21	test	10191220	symptom_155	10191220	0.0024207900000000004	18.640935374889523	not_mentioned	0.6833	not_mentioned	correct	ok	not_mentioned	released	option_probability
Clef-flash	imcs21	test	10191220	symptom_156	10191220	0.0024207900000000004	18.640935374889523	not_mentioned	0.919	not_mentioned	correct	ok	not_mentioned	released	option_probability
Clef-flash	imcs21	test	10191220	symptom_157	10191220	0.0024207900000000004	18.640935374889523	not_mentioned	0.6503	not_mentioned	correct	ok	not_mentioned	released	option_probability
Clef-flash	imcs21	test	10191220	symptom_158	10191220	0.0024207900000000004	18.640935374889523	uncertain	0.4116	not_mentioned	incorrect	ok	not_mentioned	released	option_probability
Clef-flash	imcs21	test	10191220	symptom_159	10191220	0.0024207900000000004	18.640935374889523	not_mentioned	0.9519	not_mentioned	correct	ok	not_mentioned	released	option_probability
Clef-flash	imcs21	test	10191220	symptom_160	10191220	0.0024207900000000004	18.640935374889523	not_mentioned	0.9264	not_mentioned	correct	ok	not_mentioned	released	option_probability
Clef-flash	imcs21	test	10191220	symptom_161	10191220	0.0024207900000000004	18.640935374889523	not_mentioned	0.9487	not_mentioned	correct	ok	not_mentioned	released	option_probability
Clef-flash	imcs21	test	10191220	symptom_162	10191220	0.0024207900000000004	18.640935374889523	not_mentioned	0.7833	not_mentioned	correct	ok	not_mentioned	released	option_probability
Clef-flash	imcs21	test	10191220	symptom_163	10191220	0.0024207900000000004	18.640935374889523	not_mentioned	0.9037	not_mentioned	correct	ok	not_mentioned	released	option_probability
Clef-flash	imcs21	test	10191220	symptom_164	10191220	0.0024207900000000004	18.640935374889523	not_mentioned	0.8648	not_mentioned	correct	ok	not_mentioned	released	option_probability
Clef-flash	imcs21	test	10191220	symptom_165	10191220	0.0024207900000000004	18.640935374889523	not_mentioned	0.6808	not_mentioned	correct	ok	not_mentioned	released	option_probability
Clef-flash	imcs21	test	10191220	symptom_166	10191220	0.0024207900000000004	18.640935374889523	not_mentioned	0.8233	not_mentioned	correct	ok	not_mentioned	released	option_probability
Clef-flash	imcs21	test	10191220	symptom_167	10191220	0.0024207900000000004	18.640935374889523	not_mentioned	0.2836	not_mentioned	correct	ok	not_mentioned	released	option_probability
Clef-flash	imcs21	test	10191220	symptom_168	10191220	0.0024207900000000004	18.640935374889523	not_mentioned	0.8247	not_mentioned	correct	ok	not_mentioned	released	option_probability
Clef-flash	imcs21	test	10191220	symptom_169	10191220	0.0024207900000000004	18.640935374889523	not_mentioned	0.7114	not_mentioned	correct	ok	not_mentioned	released	option_probability
Clef-flash	imcs21	test	10191220	symptom_170	10191220	0.0024207900000000004	18.640935374889523	positive	0.8169	positive	correct	ok	positive	released	option_probability
Clef-flash	imcs21	test	10191220	symptom_171	10191220	0.0024207900000000004	18.640935374889523	positive	0.7917	positive	correct	ok	positive	released	option_probability
Clef-flash	imcs21	test	10191220	symptom_172	10191220	0.0024207900000000004	18.640935374889523	not_mentioned	0.6972	not_mentioned	correct	ok	not_mentioned	released	option_probability
Clef-flash	imcs21	test	10191220	symptom_173	10191220	0.0024207900000000004	18.640935374889523	not_mentioned	0.7074	not_mentioned	correct	ok	not_mentioned	released	option_probability
Clef-flash	imcs21	test	10191220	symptom_174	10191220	0.0024207900000000004	18.640935374889523	not_mentioned	0.6746	not_mentioned	correct	ok	not_mentioned	released	option_probability
Clef-flash	imcs21	test	10191220	symptom_175	10191220	0.0024207900000000004	18.640935374889523	not_mentioned	0.598	not_mentioned	correct	ok	not_mentioned	released	option_probability
Clef-flash	imcs21	test	10191220	symptom_176	10191220	0.0024207900000000004	18.640935374889523	not_mentioned	0.7251	not_mentioned	correct	ok	not_mentioned	released	option_probability
Clef-flash	imcs21	test	10191220	symptom_177	10191220	0.0024207900000000004	18.640935374889523	not_mentioned	0.7115	not_mentioned	correct	ok	not_mentioned	released	option_probability
Clef-flash	imcs21	test	10191220	symptom_178	10191220	0.0024207900000000004	18.640935374889523	not_mentioned	0.7525000000000001	not_mentioned	correct	ok	not_mentioned	released	option_probability
Clef-flash	imcs21	test	10191220	symptom_179	10191220	0.0024207900000000004	18.640935374889523	not_mentioned	0.7507	not_mentioned	correct	ok	not_mentioned	released	option_probability
Clef-flash	imcs21	test	10191220	symptom_180	10191220	0.0024207900000000004	18.640935374889523	not_mentioned	0.8615	not_mentioned	correct	ok	not_mentioned	released	option_probability
Clef-flash	imcs21	test	10191220	symptom_181	10191220	0.0024207900000000004	18.640935374889523	not_mentioned	0.8986	not_mentioned	correct	ok	not_mentioned	released	option_probability
Clef-flash	imcs21	test	10191220	symptom_182	10191220	0.0024207900000000004	18.640935374889523	not_mentioned	0.503	not_mentioned	correct	ok	not_mentioned	released	option_probability
Clef-flash	imcs21	test	10191220	symptom_183	10191220	0.0024207900000000004	18.640935374889523	not_mentioned	0.9608	not_mentioned	correct	ok	not_mentioned	released	option_probability
Clef-flash	imcs21	test	10191220	symptom_184	10191220	0.0024207900000000004	18.640935374889523	not_mentioned	0.8729	not_mentioned	correct	ok	not_mentioned	released	option_probability
Clef-flash	imcs21	test	10191220	symptom_185	10191220	0.0024207900000000004	18.640935374889523	negative	0.5925	not_mentioned	incorrect	ok	not_mentioned	released	option_probability
Clef-flash	imcs21	test	10191220	symptom_186	10191220	0.0024207900000000004	18.640935374889523	not_mentioned	0.9285	not_mentioned	correct	ok	not_mentioned	released	option_probability
Clef-flash	imcs21	test	10191220	symptom_187	10191220	0.0024207900000000004	18.640935374889523	not_mentioned	0.5661	not_mentioned	correct	ok	not_mentioned	released	option_probability
Clef-flash	imcs21	test	10191220	symptom_188	10191220	0.0024207900000000004	18.640935374889523	not_mentioned	0.7511	not_mentioned	correct	ok	not_mentioned	released	option_probability
Clef-flash	imcs21	test	10191220	symptom_189	10191220	0.0024207900000000004	18.640935374889523	not_mentioned	0.7144	not_mentioned	correct	ok	not_mentioned	released	option_probability
Clef-flash	imcs21	test	10191220	symptom_190	10191220	0.0024207900000000004	18.640935374889523	not_mentioned	0.8472	not_mentioned	correct	ok	not_mentioned	released	option_probability
Clef-flash	imcs21	test	10191220	symptom_191	10191220	0.0024207900000000004	18.640935374889523	not_mentioned	0.8307	not_mentioned	correct	ok	not_mentioned	released	option_probability
Clef-flash	imcs21	test	10191220	symptom_192	10191220	0.0024207900000000004	18.640935374889523	not_mentioned	0.7521	not_mentioned	correct	ok	not_mentioned	released	option_probability
Clef-flash	imcs21	test	10191220	symptom_193	10191220	0.0024207900000000004	18.640935374889523	not_mentioned	0.8835	not_mentioned	correct	ok	not_mentioned	released	option_probability
Clef-flash	imcs21	test	10191220	symptom_194	10191220	0.0024207900000000004	18.640935374889523	not_mentioned	0.9627	not_mentioned	correct	ok	not_mentioned	released	option_probability
Clef-flash	imcs21	test	10191220	symptom_195	10191220	0.0024207900000000004	18.640935374889523	not_mentioned	0.9719	not_mentioned	correct	ok	not_mentioned	released	option_probability
Clef-flash	imcs21	test	10191220	symptom_196	10191220	0.0024207900000000004	18.640935374889523	not_mentioned	0.9853	not_mentioned	correct	ok	not_mentioned	released	option_probability
Clef-flash	imcs21	test	10191220	symptom_197	10191220	0.0024207900000000004	18.640935374889523	not_mentioned	0.9194	not_mentioned	correct	ok	not_mentioned	released	option_probability
Clef-flash	imcs21	test	10191220	symptom_198	10191220	0.0024207900000000004	18.640935374889523	not_mentioned	0.9356	not_mentioned	correct	ok	not_mentioned	released	option_probability
Clef-flash	imcs21	test	10191220	symptom_199	10191220	0.0024207900000000004	18.640935374889523	not_mentioned	0.9661	not_mentioned	correct	ok	not_mentioned	released	option_probability
Clef-flash	imcs21	test	10191220	symptom_200	10191220	0.0024207900000000004	18.640935374889523	not_mentioned	0.9702	not_mentioned	correct	ok	not_mentioned	released	option_probability
Clef-flash	imcs21	test	10191220	symptom_201	10191220	0.0024207900000000004	18.640935374889523	not_mentioned	0.9503	not_mentioned	correct	ok	not_mentioned	released	option_probability
Clef-flash	imcs21	test	10191220	symptom_202	10191220	0.0024207900000000004	18.640935374889523	not_mentioned	0.4683	not_mentioned	correct	ok	not_mentioned	released	option_probability
Clef-flash	imcs21	test	10191220	symptom_203	10191220	0.0024207900000000004	18.640935374889523	not_mentioned	0.7478	not_mentioned	correct	ok	not_mentioned	released	option_probability
Clef-flash	imcs21	test	10191220	symptom_204	10191220	0.0024207900000000004	18.640935374889523	not_mentioned	0.9799	not_mentioned	correct	ok	not_mentioned	released	option_probability
Clef-flash	imcs21	test	10191220	symptom_205	10191220	0.0024207900000000004	18.640935374889523	not_mentioned	0.9123	not_mentioned	correct	ok	not_mentioned	released	option_probability
Clef-flash	imcs21	test	10191220	symptom_206	10191220	0.0024207900000000004	18.640935374889523	not_mentioned	0.9016	not_mentioned	correct	ok	not_mentioned	released	option_probability
Clef-flash	imcs21	test	10191220	symptom_207	10191220	0.0024207900000000004	18.640935374889523	not_mentioned	0.9297	not_mentioned	correct	ok	not_mentioned	released	option_probability
Clef-flash	imcs21	test	10191220	symptom_208	10191220	0.0024207900000000004	18.640935374889523	not_mentioned	0.9162	not_mentioned	correct	ok	not_mentioned	released	option_probability
Clef-flash	imcs21	test	10191220	symptom_209	10191220	0.0024207900000000004	18.640935374889523	not_mentioned	0.9552	not_mentioned	correct	ok	not_mentioned	released	option_probability
Clef-flash	imcs21	test	10191220	symptom_210	10191220	0.0024207900000000004	18.640935374889523	not_mentioned	0.7951	not_mentioned	correct	ok	not_mentioned	released	option_probability
Clef-flash	imcs21	test	10191220	symptom_211	10191220	0.0024207900000000004	18.640935374889523	not_mentioned	0.9673	not_mentioned	correct	ok	not_mentioned	released	option_probability
Clef-flash	imcs21	test	10191220	symptom_212	10191220	0.0024207900000000004	18.640935374889523	not_mentioned	0.8888	not_mentioned	correct	ok	not_mentioned	released	option_probability
Clef-flash	imcs21	test	10191220	symptom_213	10191220	0.0024207900000000004	18.640935374889523	positive	0.769	not_mentioned	incorrect	ok	not_mentioned	released	option_probability
Clef-flash	imcs21	test	10191220	symptom_214	10191220	0.0024207900000000004	18.640935374889523	not_mentioned	0.9666	not_mentioned	correct	ok	not_mentioned	released	option_probability
Clef-flash	imcs21	test	10191220	symptom_215	10191220	0.0024207900000000004	18.640935374889523	not_mentioned	0.9705	not_mentioned	correct	ok	not_mentioned	released	option_probability
Clef-flash	imcs21	test	10191220	symptom_216	10191220	0.0024207900000000004	18.640935374889523	not_mentioned	0.8757	not_mentioned	correct	ok	not_mentioned	released	option_probability
Clef-flash	imcs21	test	10191220	symptom_217	10191220	0.0024207900000000004	18.640935374889523	not_mentioned	0.9656	not_mentioned	correct	ok	not_mentioned	released	option_probability
Clef-flash	imcs21	test	10191220	symptom_218	10191220	0.0024207900000000004	18.640935374889523	not_mentioned	0.6442	not_mentioned	correct	ok	not_mentioned	released	option_probability
Clef-flash	imcs21	test	10191220	symptom_219	10191220	0.0024207900000000004	18.640935374889523	not_mentioned	0.9615	not_mentioned	correct	ok	not_mentioned	released	option_probability
Clef-flash	imcs21	test	10191220	symptom_220	10191220	0.0024207900000000004	18.640935374889523	not_mentioned	0.8289	not_mentioned	correct	ok	not_mentioned	released	option_probability
Clef-flash	imcs21	test	10191220	symptom_221	10191220	0.0024207900000000004	18.640935374889523	not_mentioned	0.9787	not_mentioned	correct	ok	not_mentioned	released	option_probability
Clef-flash	imcs21	test	10191220	symptom_222	10191220	0.0024207900000000004	18.640935374889523	not_mentioned	0.9315	not_mentioned	correct	ok	not_mentioned	released	option_probability
Clef-flash	imcs21	test	10191220	symptom_223	10191220	0.0024207900000000004	18.640935374889523	not_mentioned	0.9288	not_mentioned	correct	ok	not_mentioned	released	option_probability
Clef-flash	imcs21	test	10191220	symptom_224	10191220	0.0024207900000000004	18.640935374889523	not_mentioned	0.9484	not_mentioned	correct	ok	not_mentioned	released	option_probability
Clef-flash	imcs21	test	10191220	symptom_225	10191220	0.0024207900000000004	18.640935374889523	not_mentioned	0.5941	not_mentioned	correct	ok	not_mentioned	released	option_probability
Clef-flash	imcs21	test	10191220	symptom_226	10191220	0.0024207900000000004	18.640935374889523	not_mentioned	0.8766	not_mentioned	correct	ok	not_mentioned	released	option_probability
Clef-flash	imcs21	test	10191220	symptom_227	10191220	0.0024207900000000004	18.640935374889523	not_mentioned	0.8339	not_mentioned	correct	ok	not_mentioned	released	option_probability
Clef-flash	imcs21	test	10191220	symptom_228	10191220	0.0024207900000000004	18.640935374889523	not_mentioned	0.9409	not_mentioned	correct	ok	not_mentioned	released	option_probability
Clef-flash	imcs21	test	10191220	symptom_229	10191220	0.0024207900000000004	18.640935374889523	not_mentioned	0.9537	not_mentioned	correct	ok	not_mentioned	released	option_probability
Clef-flash	imcs21	test	10191220	symptom_230	10191220	0.0024207900000000004	18.640935374889523	not_mentioned	0.9271	not_mentioned	correct	ok	not_mentioned	released	option_probability
Clef-flash	imcs21	test	10191220	symptom_231	10191220	0.0024207900000000004	18.640935374889523	not_mentioned	0.9278	not_mentioned	correct	ok	not_mentioned	released	option_probability
Clef-flash	imcs21	test	10191220	symptom_232	10191220	0.0024207900000000004	18.640935374889523	uncertain	0.44	not_mentioned	incorrect	ok	not_mentioned	released	option_probability
Clef-flash	imcs21	test	10191220	symptom_233	10191220	0.0024207900000000004	18.640935374889523	not_mentioned	0.9117	not_mentioned	correct	ok	not_mentioned	released	option_probability
Clef-flash	imcs21	test	10191220	symptom_234	10191220	0.0024207900000000004	18.640935374889523	not_mentioned	0.9712	not_mentioned	correct	ok	not_mentioned	released	option_probability
Clef-flash	imcs21	test	10191220	symptom_235	10191220	0.0024207900000000004	18.640935374889523	not_mentioned	0.8982	not_mentioned	correct	ok	not_mentioned	released	option_probability
Clef-flash	imcs21	test	10191220	symptom_236	10191220	0.0024207900000000004	18.640935374889523	not_mentioned	0.9729	not_mentioned	correct	ok	not_mentioned	released	option_probability
Clef-flash	imcs21	test	10191220	symptom_237	10191220	0.0024207900000000004	18.640935374889523	not_mentioned	0.9246	not_mentioned	correct	ok	not_mentioned	released	option_probability
Clef-flash	imcs21	test	10191220	symptom_238	10191220	0.0024207900000000004	18.640935374889523	not_mentioned	0.8683	not_mentioned	correct	ok	not_mentioned	released	option_probability
Clef-flash	imcs21	test	10191220	symptom_239	10191220	0.0024207900000000004	18.640935374889523	not_mentioned	0.9784	not_mentioned	correct	ok	not_mentioned	released	option_probability
Clef-flash	imcs21	test	10191220	symptom_240	10191220	0.0024207900000000004	18.640935374889523	not_mentioned	0.8772	not_mentioned	correct	ok	not_mentioned	released	option_probability
Clef-flash	imcs21	test	10191220	symptom_241	10191220	0.0024207900000000004	18.640935374889523	not_mentioned	0.958	not_mentioned	correct	ok	not_mentioned	released	option_probability
Clef-flash	imcs21	test	10191220	symptom_242	10191220	0.0024207900000000004	18.640935374889523	not_mentioned	0.9386	not_mentioned	correct	ok	not_mentioned	released	option_probability
Clef-flash	imcs21	test	10191220	symptom_243	10191220	0.0024207900000000004	18.640935374889523	not_mentioned	0.9202	not_mentioned	correct	ok	not_mentioned	released	option_probability
Clef-flash	imcs21	test	10191220	symptom_244	10191220	0.0024207900000000004	18.640935374889523	not_mentioned	0.8718	not_mentioned	correct	ok	not_mentioned	released	option_probability
Clef-flash	imcs21	test	10191220	symptom_245	10191220	0.0024207900000000004	18.640935374889523	not_mentioned	0.7678	not_mentioned	correct	ok	not_mentioned	released	option_probability
Clef-flash	imcs21	test	10191220	symptom_246	10191220	0.0024207900000000004	18.640935374889523	not_mentioned	0.8712	not_mentioned	correct	ok	not_mentioned	released	option_probability
Clef-flash	imcs21	test	10191220	symptom_247	10191220	0.0024207900000000004	18.640935374889523	not_mentioned	0.9517	not_mentioned	correct	ok	not_mentioned	released	option_probability
Clef-flash	imcs21	test	10191220	symptom_248	10191220	0.0024207900000000004	18.640935374889523	not_mentioned	0.9279000000000001	not_mentioned	correct	ok	not_mentioned	released	option_probability
Clef-flash	imcs21	test	10191220	symptom_249	10191220	0.0024207900000000004	18.640935374889523	not_mentioned	0.7362	not_mentioned	correct	ok	not_mentioned	released	option_probability
Clef-flash	imcs21	test	10191220	symptom_250	10191220	0.0024207900000000004	18.640935374889523	not_mentioned	0.7121	not_mentioned	correct	ok	not_mentioned	released	option_probability
Clef-flash	imcs21	test	10191220	symptom_251	10191220	0.0024207900000000004	18.640935374889523	not_mentioned	0.9085	not_mentioned	correct	ok	not_mentioned	released	option_probability
Clef-flash	imcs21	test	10191220	symptom_252	10191220	0.0024207900000000004	18.640935374889523	not_mentioned	0.7011	not_mentioned	correct	ok	not_mentioned	released	option_probability
Clef-flash	imcs21	test	10191220	symptom_253	10191220	0.0024207900000000004	18.640935374889523	not_mentioned	0.88	not_mentioned	correct	ok	not_mentioned	released	option_probability
Clef-flash	imcs21	test	10191220	symptom_254	10191220	0.0024207900000000004	18.640935374889523	not_mentioned	0.7698	not_mentioned	correct	ok	not_mentioned	released	option_probability
Clef-flash	imcs21	test	10191220	symptom_255	10191220	0.0024207900000000004	18.640935374889523	not_mentioned	0.9434	not_mentioned	correct	ok	not_mentioned	released	option_probability
Clef-flash	imcs21	test	10191220	symptom_256	10191220	0.0024207900000000004	18.640935374889523	not_mentioned	0.9087	not_mentioned	correct	ok	not_mentioned	released	option_probability
Clef-flash	imcs21	test	10191220	symptom_257	10191220	0.0024207900000000004	18.640935374889523	not_mentioned	0.975	not_mentioned	correct	ok	not_mentioned	released	option_probability
Clef-flash	imcs21	test	10191220	symptom_258	10191220	0.0024207900000000004	18.640935374889523	not_mentioned	0.9389	not_mentioned	correct	ok	not_mentioned	released	option_probability
Clef-flash	imcs21	test	10191220	symptom_259	10191220	0.0024207900000000004	18.640935374889523	not_mentioned	0.9516	not_mentioned	correct	ok	not_mentioned	released	option_probability
Clef-flash	imcs21	test	10191220	symptom_260	10191220	0.0024207900000000004	18.640935374889523	uncertain	0.3325	not_mentioned	incorrect	ok	not_mentioned	released	option_probability
Clef-flash	imcs21	test	10191220	symptom_261	10191220	0.0024207900000000004	18.640935374889523	not_mentioned	0.9836	not_mentioned	correct	ok	not_mentioned	released	option_probability
Clef-flash	imcs21	test	10191220	symptom_262	10191220	0.0024207900000000004	18.640935374889523	not_mentioned	0.8826	not_mentioned	correct	ok	not_mentioned	released	option_probability
Clef-flash	imcs21	test	10191220	symptom_263	10191220	0.0024207900000000004	18.640935374889523	not_mentioned	0.8036	not_mentioned	correct	ok	not_mentioned	released	option_probability
Clef-flash	imcs21	test	10191220	symptom_264	10191220	0.0024207900000000004	18.640935374889523	not_mentioned	0.706	not_mentioned	correct	ok	not_mentioned	released	option_probability
Clef-flash	imcs21	test	10191220	symptom_265	10191220	0.0024207900000000004	18.640935374889523	not_mentioned	0.8971	not_mentioned	correct	ok	not_mentioned	released	option_probability
Clef-flash	imcs21	test	10191220	symptom_266	10191220	0.0024207900000000004	18.640935374889523	not_mentioned	0.9747	not_mentioned	correct	ok	not_mentioned	released	option_probability
Clef-flash	imcs21	test	10191220	symptom_267	10191220	0.0024207900000000004	18.640935374889523	not_mentioned	0.941	not_mentioned	correct	ok	not_mentioned	released	option_probability
Clef-flash	imcs21	test	10191220	symptom_268	10191220	0.0024207900000000004	18.640935374889523	not_mentioned	0.9034	not_mentioned	correct	ok	not_mentioned	released	option_probability
Clef-flash	imcs21	test	10191220	symptom_269	10191220	0.0024207900000000004	18.640935374889523	not_mentioned	0.966	not_mentioned	correct	ok	not_mentioned	released	option_probability
Clef-flash	imcs21	test	10191220	symptom_270	10191220	0.0024207900000000004	18.640935374889523	not_mentioned	0.7229	not_mentioned	correct	ok	not_mentioned	released	option_probability
Clef-flash	imcs21	test	10191220	symptom_271	10191220	0.0024207900000000004	18.640935374889523	not_mentioned	0.9302	not_mentioned	correct	ok	not_mentioned	released	option_probability
Clef-flash	imcs21	test	10191220	symptom_272	10191220	0.0024207900000000004	18.640935374889523	not_mentioned	0.9018	not_mentioned	correct	ok	not_mentioned	released	option_probability
Clef-flash	imcs21	test	10191220	symptom_273	10191220	0.0024207900000000004	18.640935374889523	not_mentioned	0.8664	not_mentioned	correct	ok	not_mentioned	released	option_probability
Clef-flash	imcs21	test	10191220	symptom_274	10191220	0.0024207900000000004	18.640935374889523	not_mentioned	0.7726	not_mentioned	correct	ok	not_mentioned	released	option_probability
Clef-flash	imcs21	test	10191220	symptom_275	10191220	0.0024207900000000004	18.640935374889523	not_mentioned	0.9488	not_mentioned	correct	ok	not_mentioned	released	option_probability
Clef-flash	imcs21	test	10191220	symptom_276	10191220	0.0024207900000000004	18.640935374889523	not_mentioned	0.982	not_mentioned	correct	ok	not_mentioned	released	option_probability
Clef-flash	imcs21	test	10191220	symptom_277	10191220	0.0024207900000000004	18.640935374889523	not_mentioned	0.9365	not_mentioned	correct	ok	not_mentioned	released	option_probability
Clef-flash	imcs21	test	10191220	symptom_278	10191220	0.0024207900000000004	18.640935374889523	not_mentioned	0.9771	not_mentioned	correct	ok	not_mentioned	released	option_probability
Clef-flash	imcs21	test	10191220	symptom_279	10191220	0.0024207900000000004	18.640935374889523	not_mentioned	0.9667	not_mentioned	correct	ok	not_mentioned	released	option_probability
Clef-flash	imcs21	test	10191220	symptom_280	10191220	0.0024207900000000004	18.640935374889523	positive	0.8076	not_mentioned	incorrect	ok	not_mentioned	released	option_probability
Clef-flash	imcs21	test	10191220	symptom_281	10191220	0.0024207900000000004	18.640935374889523	not_mentioned	0.9763	not_mentioned	correct	ok	not_mentioned	released	option_probability
Clef-flash	imcs21	test	10191220	symptom_282	10191220	0.0024207900000000004	18.640935374889523	not_mentioned	0.3415	not_mentioned	correct	ok	not_mentioned	released	option_probability
Clef-flash	imcs21	test	10191220	symptom_283	10191220	0.0024207900000000004	18.640935374889523	not_mentioned	0.9393	not_mentioned	correct	ok	not_mentioned	released	option_probability
Clef-flash	imcs21	test	10191220	symptom_284	10191220	0.0024207900000000004	18.640935374889523	not_mentioned	0.9653	not_mentioned	correct	ok	not_mentioned	released	option_probability
Clef-flash	imcs21	test	10191220	symptom_285	10191220	0.0024207900000000004	18.640935374889523	not_mentioned	0.8575	not_mentioned	correct	ok	not_mentioned	released	option_probability
Clef-flash	imcs21	test	10191220	symptom_286	10191220	0.0024207900000000004	18.640935374889523	not_mentioned	0.8428	not_mentioned	correct	ok	not_mentioned	released	option_probability
Clef-flash	imcs21	test	10191220	symptom_287	10191220	0.0024207900000000004	18.640935374889523	not_mentioned	0.9757	not_mentioned	correct	ok	not_mentioned	released	option_probability
Clef-flash	imcs21	test	10191220	symptom_288	10191220	0.0024207900000000004	18.640935374889523	not_mentioned	0.8187	not_mentioned	correct	ok	not_mentioned	released	option_probability
Clef-flash	imcs21	test	10191220	symptom_289	10191220	0.0024207900000000004	18.640935374889523	not_mentioned	0.7305	not_mentioned	correct	ok	not_mentioned	released	option_probability
Clef-flash	imcs21	test	10191220	symptom_290	10191220	0.0024207900000000004	18.640935374889523	not_mentioned	0.9496	not_mentioned	correct	ok	not_mentioned	released	option_probability
Clef-flash	imcs21	test	10191220	symptom_291	10191220	0.0024207900000000004	18.640935374889523	not_mentioned	0.8268	not_mentioned	correct	ok	not_mentioned	released	option_probability
Clef-flash	imcs21	test	10191220	symptom_292	10191220	0.0024207900000000004	18.640935374889523	not_mentioned	0.9129	not_mentioned	correct	ok	not_mentioned	released	option_probability
Clef-flash	imcs21	test	10191220	symptom_293	10191220	0.0024207900000000004	18.640935374889523	not_mentioned	0.9548	not_mentioned	correct	ok	not_mentioned	released	option_probability
Clef-flash	imcs21	test	10191220	symptom_294	10191220	0.0024207900000000004	18.640935374889523	not_mentioned	0.8263	not_mentioned	correct	ok	not_mentioned	released	option_probability
Clef-flash	imcs21	test	10191220	symptom_295	10191220	0.0024207900000000004	18.640935374889523	not_mentioned	0.755	not_mentioned	correct	ok	not_mentioned	released	option_probability
Clef-flash	imcs21	test	10191220	symptom_296	10191220	0.0024207900000000004	18.640935374889523	not_mentioned	0.8776	not_mentioned	correct	ok	not_mentioned	released	option_probability
Clef-flash	imcs21	test	10191220	symptom_297	10191220	0.0024207900000000004	18.640935374889523	not_mentioned	0.7678	not_mentioned	correct	ok	not_mentioned	released	option_probability
Clef-flash	imcs21	test	10191220	symptom_298	10191220	0.0024207900000000004	18.640935374889523	not_mentioned	0.9278	not_mentioned	correct	ok	not_mentioned	released	option_probability
Clef-flash	imcs21	test	10191220	symptom_299	10191220	0.0024207900000000004	18.640935374889523	not_mentioned	0.9824	not_mentioned	correct	ok	not_mentioned	released	option_probability
Clef-flash	imcs21	test	10191220	symptom_300	10191220	0.0024207900000000004	18.640935374889523	not_mentioned	0.888	not_mentioned	correct	ok	not_mentioned	released	option_probability
Clef-flash	imcs21	test	10191220	symptom_301	10191220	0.0024207900000000004	18.640935374889523	not_mentioned	0.4903	not_mentioned	correct	ok	not_mentioned	released	option_probability
Clef-flash	imcs21	test	10191220	symptom_302	10191220	0.0024207900000000004	18.640935374889523	not_mentioned	0.7192000000000001	not_mentioned	correct	ok	not_mentioned	released	option_probability
Clef-flash	imcs21	test	10191220	symptom_303	10191220	0.0024207900000000004	18.640935374889523	not_mentioned	0.9248	not_mentioned	correct	ok	not_mentioned	released	option_probability
Clef-flash	imcs21	test	10191220	symptom_304	10191220	0.0024207900000000004	18.640935374889523	not_mentioned	0.7778	not_mentioned	correct	ok	not_mentioned	released	option_probability
Clef-flash	imcs21	test	10191220	symptom_305	10191220	0.0024207900000000004	18.640935374889523	not_mentioned	0.7666	not_mentioned	correct	ok	not_mentioned	released	option_probability
Clef-flash	imcs21	test	10191220	symptom_306	10191220	0.0024207900000000004	18.640935374889523	not_mentioned	0.9591	not_mentioned	correct	ok	not_mentioned	released	option_probability
Clef-flash	imcs21	test	10191220	symptom_307	10191220	0.0024207900000000004	18.640935374889523	not_mentioned	0.8135	not_mentioned	correct	ok	not_mentioned	released	option_probability
Clef-flash	imcs21	test	10191220	symptom_308	10191220	0.0024207900000000004	18.640935374889523	not_mentioned	0.7559	not_mentioned	correct	ok	not_mentioned	released	option_probability
Clef-flash	imcs21	test	10191220	symptom_309	10191220	0.0024207900000000004	18.640935374889523	not_mentioned	0.7271	not_mentioned	correct	ok	not_mentioned	released	option_probability
Clef-flash	imcs21	test	10191220	symptom_310	10191220	0.0024207900000000004	18.640935374889523	not_mentioned	0.9507	not_mentioned	correct	ok	not_mentioned	released	option_probability
Clef-flash	imcs21	test	10191220	symptom_311	10191220	0.0024207900000000004	18.640935374889523	not_mentioned	0.8793	not_mentioned	correct	ok	not_mentioned	released	option_probability
Clef-flash	imcs21	test	10191220	symptom_312	10191220	0.0024207900000000004	18.640935374889523	not_mentioned	0.8133	not_mentioned	correct	ok	not_mentioned	released	option_probability
Clef-flash	imcs21	test	10191220	symptom_313	10191220	0.0024207900000000004	18.640935374889523	not_mentioned	0.9422	not_mentioned	correct	ok	not_mentioned	released	option_probability
Clef-flash	imcs21	test	10191220	symptom_314	10191220	0.0024207900000000004	18.640935374889523	not_mentioned	0.9527	not_mentioned	correct	ok	not_mentioned	released	option_probability
Clef-flash	imcs21	test	10191220	symptom_315	10191220	0.0024207900000000004	18.640935374889523	not_mentioned	0.8988	not_mentioned	correct	ok	not_mentioned	released	option_probability
Clef-flash	imcs21	test	10191220	symptom_316	10191220	0.0024207900000000004	18.640935374889523	not_mentioned	0.817	not_mentioned	correct	ok	not_mentioned	released	option_probability
Clef-flash	imcs21	test	10191220	symptom_317	10191220	0.0024207900000000004	18.640935374889523	not_mentioned	0.924	not_mentioned	correct	ok	not_mentioned	released	option_probability
Clef-flash	imcs21	test	10191220	symptom_318	10191220	0.0024207900000000004	18.640935374889523	not_mentioned	0.952	not_mentioned	correct	ok	not_mentioned	released	option_probability
Clef-flash	imcs21	test	10191220	symptom_319	10191220	0.0024207900000000004	18.640935374889523	negative	0.5003	not_mentioned	incorrect	ok	not_mentioned	released	option_probability
Clef-flash	imcs21	test	10191220	symptom_320	10191220	0.0024207900000000004	18.640935374889523	not_mentioned	0.9326	not_mentioned	correct	ok	not_mentioned	released	option_probability
Clef-flash	imcs21	test	10191220	symptom_321	10191220	0.0024207900000000004	18.640935374889523	positive	0.7479	not_mentioned	incorrect	ok	not_mentioned	released	option_probability
Clef-flash	imcs21	test	10191220	symptom_322	10191220	0.0024207900000000004	18.640935374889523	not_mentioned	0.9105	not_mentioned	correct	ok	not_mentioned	released	option_probability
Clef-flash	imcs21	test	10191220	symptom_323	10191220	0.0024207900000000004	18.640935374889523	uncertain	0.882	not_mentioned	incorrect	ok	not_mentioned	released	option_probability
Clef-flash	imcs21	test	10191220	symptom_324	10191220	0.0024207900000000004	18.640935374889523	not_mentioned	0.9634	not_mentioned	correct	ok	not_mentioned	released	option_probability
Clef-flash	imcs21	test	10191220	symptom_325	10191220	0.0024207900000000004	18.640935374889523	not_mentioned	0.9706	not_mentioned	correct	ok	not_mentioned	released	option_probability
Clef-flash	imcs21	test	10191220	symptom_326	10191220	0.0024207900000000004	18.640935374889523	not_mentioned	0.9702	not_mentioned	correct	ok	not_mentioned	released	option_probability
Clef-flash	imcs21	test	10191220	symptom_327	10191220	0.0024207900000000004	18.640935374889523	not_mentioned	0.9141	not_mentioned	correct	ok	not_mentioned	released	option_probability
Clef-flash	imcs21	test	10191220	symptom_328	10191220	0.0024207900000000004	18.640935374889523	not_mentioned	0.8133	not_mentioned	correct	ok	not_mentioned	released	option_probability
Clef-flash	imcs21	test	10191220	symptom_329	10191220	0.0024207900000000004	18.640935374889523	not_mentioned	0.9709	not_mentioned	correct	ok	not_mentioned	released	option_probability
Clef-flash	imcs21	test	10191220	symptom_330	10191220	0.0024207900000000004	18.640935374889523	not_mentioned	0.958	not_mentioned	correct	ok	not_mentioned	released	option_probability
Clef-flash	imcs21	test	10191272	symptom_000	10191272	0.0024294539999999997	17.830213375156745	positive	0.8316	positive	correct	ok	positive	released	option_probability
Clef-flash	imcs21	test	10191272	symptom_001	10191272	0.0024294539999999997	17.830213375156745	negative	0.9377	negative	correct	ok	negative	released	option_probability
Clef-flash	imcs21	test	10191272	symptom_002	10191272	0.0024294539999999997	17.830213375156745	not_mentioned	0.7691	not_mentioned	correct	ok	not_mentioned	released	option_probability
Clef-flash	imcs21	test	10191272	symptom_003	10191272	0.0024294539999999997	17.830213375156745	negative	0.9267	negative	correct	ok	negative	released	option_probability
Clef-flash	imcs21	test	10191272	symptom_004	10191272	0.0024294539999999997	17.830213375156745	negative	0.9007000000000001	negative	correct	ok	negative	released	option_probability
Clef-flash	imcs21	test	10191272	symptom_005	10191272	0.0024294539999999997	17.830213375156745	positive	0.7547	positive	correct	ok	positive	released	option_probability
Clef-flash	imcs21	test	10191272	symptom_006	10191272	0.0024294539999999997	17.830213375156745	not_mentioned	0.8141	not_mentioned	correct	ok	not_mentioned	released	option_probability
Clef-flash	imcs21	test	10191272	symptom_007	10191272	0.0024294539999999997	17.830213375156745	not_mentioned	0.7277	not_mentioned	correct	ok	not_mentioned	released	option_probability
Clef-flash	imcs21	test	10191272	symptom_008	10191272	0.0024294539999999997	17.830213375156745	negative	0.7084	not_mentioned	incorrect	ok	not_mentioned	released	option_probability
Clef-flash	imcs21	test	10191272	symptom_009	10191272	0.0024294539999999997	17.830213375156745	negative	0.5998	not_mentioned	incorrect	ok	not_mentioned	released	option_probability
Clef-flash	imcs21	test	10191272	symptom_010	10191272	0.0024294539999999997	17.830213375156745	not_mentioned	0.8436	not_mentioned	correct	ok	not_mentioned	released	option_probability
Clef-flash	imcs21	test	10191272	symptom_011	10191272	0.0024294539999999997	17.830213375156745	not_mentioned	0.6412	not_mentioned	correct	ok	not_mentioned	released	option_probability
Clef-flash	imcs21	test	10191272	symptom_012	10191272	0.0024294539999999997	17.830213375156745	positive	0.4254	positive	correct	ok	positive	released	option_probability
Clef-flash	imcs21	test	10191272	symptom_013	10191272	0.0024294539999999997	17.830213375156745	not_mentioned	0.6171	not_mentioned	correct	ok	not_mentioned	released	option_probability
Clef-flash	imcs21	test	10191272	symptom_014	10191272	0.0024294539999999997	17.830213375156745	not_mentioned	0.5781	not_mentioned	correct	ok	not_mentioned	released	option_probability
Clef-flash	imcs21	test	10191272	symptom_015	10191272	0.0024294539999999997	17.830213375156745	negative	0.4916	not_mentioned	incorrect	ok	not_mentioned	released	option_probability
Clef-flash	imcs21	test	10191272	symptom_016	10191272	0.0024294539999999997	17.830213375156745	not_mentioned	0.9357	not_mentioned	correct	ok	not_mentioned	released	option_probability
Clef-flash	imcs21	test	10191272	symptom_017	10191272	0.0024294539999999997	17.830213375156745	not_mentioned	0.8753	not_mentioned	correct	ok	not_mentioned	released	option_probability
Clef-flash	imcs21	test	10191272	symptom_018	10191272	0.0024294539999999997	17.830213375156745	positive	0.5731	positive	correct	ok	positive	released	option_probability
Clef-flash	imcs21	test	10191272	symptom_019	10191272	0.0024294539999999997	17.830213375156745	not_mentioned	0.7569	not_mentioned	correct	ok	not_mentioned	released	option_probability
Clef-flash	imcs21	test	10191272	symptom_020	10191272	0.0024294539999999997	17.830213375156745	not_mentioned	0.9365	not_mentioned	correct	ok	not_mentioned	released	option_probability
Clef-flash	imcs21	test	10191272	symptom_021	10191272	0.0024294539999999997	17.830213375156745	not_mentioned	0.8158	not_mentioned	correct	ok	not_mentioned	released	option_probability
Clef-flash	imcs21	test	10191272	symptom_022	10191272	0.0024294539999999997	17.830213375156745	not_mentioned	0.3884	not_mentioned	correct	ok	not_mentioned	released	option_probability
Clef-flash	imcs21	test	10191272	symptom_023	10191272	0.0024294539999999997	17.830213375156745	not_mentioned	0.9186	not_mentioned	correct	ok	not_mentioned	released	option_probability
Clef-flash	imcs21	test	10191272	symptom_024	10191272	0.0024294539999999997	17.830213375156745	not_mentioned	0.4163	negative	incorrect	ok	negative	released	option_probability
Clef-flash	imcs21	test	10191272	symptom_025	10191272	0.0024294539999999997	17.830213375156745	not_mentioned	0.9172	not_mentioned	correct	ok	not_mentioned	released	option_probability
Clef-flash	imcs21	test	10191272	symptom_026	10191272	0.0024294539999999997	17.830213375156745	not_mentioned	0.41	not_mentioned	correct	ok	not_mentioned	released	option_probability
Clef-flash	imcs21	test	10191272	symptom_027	10191272	0.0024294539999999997	17.830213375156745	not_mentioned	0.9365	not_mentioned	correct	ok	not_mentioned	released	option_probability
Clef-flash	imcs21	test	10191272	symptom_028	10191272	0.0024294539999999997	17.830213375156745	not_mentioned	0.4667	positive	incorrect	ok	positive	released	option_probability
Clef-flash	imcs21	test	10191272	symptom_029	10191272	0.0024294539999999997	17.830213375156745	not_mentioned	0.8552	not_mentioned	correct	ok	not_mentioned	released	option_probability
Clef-flash	imcs21	test	10191272	symptom_030	10191272	0.0024294539999999997	17.830213375156745	negative	0.7811	not_mentioned	incorrect	ok	not_mentioned	released	option_probability
Clef-flash	imcs21	test	10191272	symptom_031	10191272	0.0024294539999999997	17.830213375156745	not_mentioned	0.9221	not_mentioned	correct	ok	not_mentioned	released	option_probability
Clef-flash	imcs21	test	10191272	symptom_032	10191272	0.0024294539999999997	17.830213375156745	not_mentioned	0.7207	not_mentioned	correct	ok	not_mentioned	released	option_probability
Clef-flash	imcs21	test	10191272	symptom_033	10191272	0.0024294539999999997	17.830213375156745	not_mentioned	0.9438	not_mentioned	correct	ok	not_mentioned	released	option_probability
Clef-flash	imcs21	test	10191272	symptom_034	10191272	0.0024294539999999997	17.830213375156745	not_mentioned	0.9748	not_mentioned	correct	ok	not_mentioned	released	option_probability
Clef-flash	imcs21	test	10191272	symptom_035	10191272	0.0024294539999999997	17.830213375156745	not_mentioned	0.3803	not_mentioned	correct	ok	not_mentioned	released	option_probability
Clef-flash	imcs21	test	10191272	symptom_036	10191272	0.0024294539999999997	17.830213375156745	not_mentioned	0.3355	not_mentioned	correct	ok	not_mentioned	released	option_probability
Clef-flash	imcs21	test	10191272	symptom_037	10191272	0.0024294539999999997	17.830213375156745	negative	0.4873	not_mentioned	incorrect	ok	not_mentioned	released	option_probability
Clef-flash	imcs21	test	10191272	symptom_038	10191272	0.0024294539999999997	17.830213375156745	not_mentioned	0.8784	not_mentioned	correct	ok	not_mentioned	released	option_probability
Clef-flash	imcs21	test	10191272	symptom_039	10191272	0.0024294539999999997	17.830213375156745	not_mentioned	0.865	not_mentioned	correct	ok	not_mentioned	released	option_probability
Clef-flash	imcs21	test	10191272	symptom_040	10191272	0.0024294539999999997	17.830213375156745	not_mentioned	0.3908	not_mentioned	correct	ok	not_mentioned	released	option_probability
Clef-flash	imcs21	test	10191272	symptom_041	10191272	0.0024294539999999997	17.830213375156745	not_mentioned	0.8059	not_mentioned	correct	ok	not_mentioned	released	option_probability
Clef-flash	imcs21	test	10191272	symptom_042	10191272	0.0024294539999999997	17.830213375156745	uncertain	0.4309	not_mentioned	incorrect	ok	not_mentioned	released	option_probability
Clef-flash	imcs21	test	10191272	symptom_043	10191272	0.0024294539999999997	17.830213375156745	not_mentioned	0.9042	not_mentioned	correct	ok	not_mentioned	released	option_probability
Clef-flash	imcs21	test	10191272	symptom_044	10191272	0.0024294539999999997	17.830213375156745	not_mentioned	0.5734	not_mentioned	correct	ok	not_mentioned	released	option_probability
Clef-flash	imcs21	test	10191272	symptom_045	10191272	0.0024294539999999997	17.830213375156745	not_mentioned	0.8858	not_mentioned	correct	ok	not_mentioned	released	option_probability
Clef-flash	imcs21	test	10191272	symptom_046	10191272	0.0024294539999999997	17.830213375156745	not_mentioned	0.506	not_mentioned	correct	ok	not_mentioned	released	option_probability
Clef-flash	imcs21	test	10191272	symptom_047	10191272	0.0024294539999999997	17.830213375156745	positive	0.5897	not_mentioned	incorrect	ok	not_mentioned	released	option_probability
Clef-flash	imcs21	test	10191272	symptom_048	10191272	0.0024294539999999997	17.830213375156745	positive	0.7122	not_mentioned	incorrect	ok	not_mentioned	released	option_probability
Clef-flash	imcs21	test	10191272	symptom_049	10191272	0.0024294539999999997	17.830213375156745	not_mentioned	0.7416	not_mentioned	correct	ok	not_mentioned	released	option_probability
Clef-flash	imcs21	test	10191272	symptom_050	10191272	0.0024294539999999997	17.830213375156745	not_mentioned	0.8078	not_mentioned	correct	ok	not_mentioned	released	option_probability
Clef-flash	imcs21	test	10191272	symptom_051	10191272	0.0024294539999999997	17.830213375156745	not_mentioned	0.7658	not_mentioned	correct	ok	not_mentioned	released	option_probability
Clef-flash	imcs21	test	10191272	symptom_052	10191272	0.0024294539999999997	17.830213375156745	negative	0.4427	positive	incorrect	ok	positive	released	option_probability
Clef-flash	imcs21	test	10191272	symptom_053	10191272	0.0024294539999999997	17.830213375156745	not_mentioned	0.919	not_mentioned	correct	ok	not_mentioned	released	option_probability
Clef-flash	imcs21	test	10191272	symptom_054	10191272	0.0024294539999999997	17.830213375156745	not_mentioned	0.9476	not_mentioned	correct	ok	not_mentioned	released	option_probability
Clef-flash	imcs21	test	10191272	symptom_055	10191272	0.0024294539999999997	17.830213375156745	not_mentioned	0.9211	not_mentioned	correct	ok	not_mentioned	released	option_probability
Clef-flash	imcs21	test	10191272	symptom_056	10191272	0.0024294539999999997	17.830213375156745	not_mentioned	0.7164	not_mentioned	correct	ok	not_mentioned	released	option_probability
Clef-flash	imcs21	test	10191272	symptom_057	10191272	0.0024294539999999997	17.830213375156745	not_mentioned	0.7997	not_mentioned	correct	ok	not_mentioned	released	option_probability
Clef-flash	imcs21	test	10191272	symptom_058	10191272	0.0024294539999999997	17.830213375156745	not_mentioned	0.7685	not_mentioned	correct	ok	not_mentioned	released	option_probability
Clef-flash	imcs21	test	10191272	symptom_059	10191272	0.0024294539999999997	17.830213375156745	not_mentioned	0.9223	not_mentioned	correct	ok	not_mentioned	released	option_probability
Clef-flash	imcs21	test	10191272	symptom_060	10191272	0.0024294539999999997	17.830213375156745	not_mentioned	0.9673	not_mentioned	correct	ok	not_mentioned	released	option_probability
Clef-flash	imcs21	test	10191272	symptom_061	10191272	0.0024294539999999997	17.830213375156745	not_mentioned	0.8709	not_mentioned	correct	ok	not_mentioned	released	option_probability
Clef-flash	imcs21	test	10191272	symptom_062	10191272	0.0024294539999999997	17.830213375156745	not_mentioned	0.8739	not_mentioned	correct	ok	not_mentioned	released	option_probability
Clef-flash	imcs21	test	10191272	symptom_063	10191272	0.0024294539999999997	17.830213375156745	not_mentioned	0.657	not_mentioned	correct	ok	not_mentioned	released	option_probability
Clef-flash	imcs21	test	10191272	symptom_064	10191272	0.0024294539999999997	17.830213375156745	not_mentioned	0.9281	not_mentioned	correct	ok	not_mentioned	released	option_probability
Clef-flash	imcs21	test	10191272	symptom_065	10191272	0.0024294539999999997	17.830213375156745	not_mentioned	0.9651	not_mentioned	correct	ok	not_mentioned	released	option_probability
Clef-flash	imcs21	test	10191272	symptom_066	10191272	0.0024294539999999997	17.830213375156745	not_mentioned	0.8140000000000001	not_mentioned	correct	ok	not_mentioned	released	option_probability
Clef-flash	imcs21	test	10191272	symptom_067	10191272	0.0024294539999999997	17.830213375156745	not_mentioned	0.9451	not_mentioned	correct	ok	not_mentioned	released	option_probability
Clef-flash	imcs21	test	10191272	symptom_068	10191272	0.0024294539999999997	17.830213375156745	positive	0.4564	not_mentioned	incorrect	ok	not_mentioned	released	option_probability
Clef-flash	imcs21	test	10191272	symptom_069	10191272	0.0024294539999999997	17.830213375156745	not_mentioned	0.8132	not_mentioned	correct	ok	not_mentioned	released	option_probability
Clef-flash	imcs21	test	10191272	symptom_070	10191272	0.0024294539999999997	17.830213375156745	not_mentioned	0.8809	not_mentioned	correct	ok	not_mentioned	released	option_probability
Clef-flash	imcs21	test	10191272	symptom_071	10191272	0.0024294539999999997	17.830213375156745	not_mentioned	0.8137	not_mentioned	correct	ok	not_mentioned	released	option_probability
Clef-flash	imcs21	test	10191272	symptom_072	10191272	0.0024294539999999997	17.830213375156745	not_mentioned	0.9654	not_mentioned	correct	ok	not_mentioned	released	option_probability
Clef-flash	imcs21	test	10191272	symptom_073	10191272	0.0024294539999999997	17.830213375156745	not_mentioned	0.9305	not_mentioned	correct	ok	not_mentioned	released	option_probability
Clef-flash	imcs21	test	10191272	symptom_074	10191272	0.0024294539999999997	17.830213375156745	not_mentioned	0.8685	not_mentioned	correct	ok	not_mentioned	released	option_probability
Clef-flash	imcs21	test	10191272	symptom_075	10191272	0.0024294539999999997	17.830213375156745	not_mentioned	0.6531	not_mentioned	correct	ok	not_mentioned	released	option_probability
Clef-flash	imcs21	test	10191272	symptom_076	10191272	0.0024294539999999997	17.830213375156745	not_mentioned	0.4128	not_mentioned	correct	ok	not_mentioned	released	option_probability
Clef-flash	imcs21	test	10191272	symptom_077	10191272	0.0024294539999999997	17.830213375156745	not_mentioned	0.4864	not_mentioned	correct	ok	not_mentioned	released	option_probability
Clef-flash	imcs21	test	10191272	symptom_078	10191272	0.0024294539999999997	17.830213375156745	uncertain	0.4144	not_mentioned	incorrect	ok	not_mentioned	released	option_probability
Clef-flash	imcs21	test	10191272	symptom_079	10191272	0.0024294539999999997	17.830213375156745	not_mentioned	0.6972	not_mentioned	correct	ok	not_mentioned	released	option_probability
Clef-flash	imcs21	test	10191272	symptom_080	10191272	0.0024294539999999997	17.830213375156745	not_mentioned	0.7559	not_mentioned	correct	ok	not_mentioned	released	option_probability
Clef-flash	imcs21	test	10191272	symptom_081	10191272	0.0024294539999999997	17.830213375156745	not_mentioned	0.8785	not_mentioned	correct	ok	not_mentioned	released	option_probability
Clef-flash	imcs21	test	10191272	symptom_082	10191272	0.0024294539999999997	17.830213375156745	not_mentioned	0.9563	not_mentioned	correct	ok	not_mentioned	released	option_probability
Clef-flash	imcs21	test	10191272	symptom_083	10191272	0.0024294539999999997	17.830213375156745	not_mentioned	0.4588	not_mentioned	correct	ok	not_mentioned	released	option_probability
Clef-flash	imcs21	test	10191272	symptom_084	10191272	0.0024294539999999997	17.830213375156745	positive	0.3963	not_mentioned	incorrect	ok	not_mentioned	released	option_probability
Clef-flash	imcs21	test	10191272	symptom_085	10191272	0.0024294539999999997	17.830213375156745	not_mentioned	0.6291	not_mentioned	correct	ok	not_mentioned	released	option_probability
Clef-flash	imcs21	test	10191272	symptom_086	10191272	0.0024294539999999997	17.830213375156745	not_mentioned	0.5021	not_mentioned	correct	ok	not_mentioned	released	option_probability
Clef-flash	imcs21	test	10191272	symptom_087	10191272	0.0024294539999999997	17.830213375156745	not_mentioned	0.88	not_mentioned	correct	ok	not_mentioned	released	option_probability
Clef-flash	imcs21	test	10191272	symptom_088	10191272	0.0024294539999999997	17.830213375156745	not_mentioned	0.9297	not_mentioned	correct	ok	not_mentioned	released	option_probability
Clef-flash	imcs21	test	10191272	symptom_089	10191272	0.0024294539999999997	17.830213375156745	not_mentioned	0.6316	not_mentioned	correct	ok	not_mentioned	released	option_probability
Clef-flash	imcs21	test	10191272	symptom_090	10191272	0.0024294539999999997	17.830213375156745	not_mentioned	0.6467	not_mentioned	correct	ok	not_mentioned	released	option_probability
Clef-flash	imcs21	test	10191272	symptom_091	10191272	0.0024294539999999997	17.830213375156745	not_mentioned	0.3878	not_mentioned	correct	ok	not_mentioned	released	option_probability
Clef-flash	imcs21	test	10191272	symptom_092	10191272	0.0024294539999999997	17.830213375156745	not_mentioned	0.7902	not_mentioned	correct	ok	not_mentioned	released	option_probability
Clef-flash	imcs21	test	10191272	symptom_093	10191272	0.0024294539999999997	17.830213375156745	not_mentioned	0.8975	not_mentioned	correct	ok	not_mentioned	released	option_probability
Clef-flash	imcs21	test	10191272	symptom_094	10191272	0.0024294539999999997	17.830213375156745	not_mentioned	0.7879	not_mentioned	correct	ok	not_mentioned	released	option_probability
Clef-flash	imcs21	test	10191272	symptom_095	10191272	0.0024294539999999997	17.830213375156745	not_mentioned	0.9241	not_mentioned	correct	ok	not_mentioned	released	option_probability
Clef-flash	imcs21	test	10191272	symptom_096	10191272	0.0024294539999999997	17.830213375156745	not_mentioned	0.9538	not_mentioned	correct	ok	not_mentioned	released	option_probability
Clef-flash	imcs21	test	10191272	symptom_097	10191272	0.0024294539999999997	17.830213375156745	not_mentioned	0.586	not_mentioned	correct	ok	not_mentioned	released	option_probability
Clef-flash	imcs21	test	10191272	symptom_098	10191272	0.0024294539999999997	17.830213375156745	not_mentioned	0.6637	not_mentioned	correct	ok	not_mentioned	released	option_probability
Clef-flash	imcs21	test	10191272	symptom_099	10191272	0.0024294539999999997	17.830213375156745	not_mentioned	0.833	not_mentioned	correct	ok	not_mentioned	released	option_probability
Clef-flash	imcs21	test	10191272	symptom_100	10191272	0.0024294539999999997	17.830213375156745	not_mentioned	0.5419	not_mentioned	correct	ok	not_mentioned	released	option_probability
Clef-flash	imcs21	test	10191272	symptom_101	10191272	0.0024294539999999997	17.830213375156745	not_mentioned	0.8219	not_mentioned	correct	ok	not_mentioned	released	option_probability
Clef-flash	imcs21	test	10191272	symptom_102	10191272	0.0024294539999999997	17.830213375156745	not_mentioned	0.733	not_mentioned	correct	ok	not_mentioned	released	option_probability
Clef-flash	imcs21	test	10191272	symptom_103	10191272	0.0024294539999999997	17.830213375156745	not_mentioned	0.934	not_mentioned	correct	ok	not_mentioned	released	option_probability
Clef-flash	imcs21	test	10191272	symptom_104	10191272	0.0024294539999999997	17.830213375156745	not_mentioned	0.8679	not_mentioned	correct	ok	not_mentioned	released	option_probability
Clef-flash	imcs21	test	10191272	symptom_105	10191272	0.0024294539999999997	17.830213375156745	uncertain	0.608	uncertain	correct	ok	uncertain	released	option_probability
Clef-flash	imcs21	test	10191272	symptom_106	10191272	0.0024294539999999997	17.830213375156745	not_mentioned	0.8005	not_mentioned	correct	ok	not_mentioned	released	option_probability
Clef-flash	imcs21	test	10191272	symptom_107	10191272	0.0024294539999999997	17.830213375156745	not_mentioned	0.8601	not_mentioned	correct	ok	not_mentioned	released	option_probability
Clef-flash	imcs21	test	10191272	symptom_108	10191272	0.0024294539999999997	17.830213375156745	not_mentioned	0.9218	not_mentioned	correct	ok	not_mentioned	released	option_probability
Clef-flash	imcs21	test	10191272	symptom_109	10191272	0.0024294539999999997	17.830213375156745	not_mentioned	0.4605	not_mentioned	correct	ok	not_mentioned	released	option_probability
Clef-flash	imcs21	test	10191272	symptom_110	10191272	0.0024294539999999997	17.830213375156745	not_mentioned	0.8054	not_mentioned	correct	ok	not_mentioned	released	option_probability
Clef-flash	imcs21	test	10191272	symptom_111	10191272	0.0024294539999999997	17.830213375156745	not_mentioned	0.9124	not_mentioned	correct	ok	not_mentioned	released	option_probability
Clef-flash	imcs21	test	10191272	symptom_112	10191272	0.0024294539999999997	17.830213375156745	not_mentioned	0.8562	not_mentioned	correct	ok	not_mentioned	released	option_probability
Clef-flash	imcs21	test	10191272	symptom_113	10191272	0.0024294539999999997	17.830213375156745	not_mentioned	0.8651	not_mentioned	correct	ok	not_mentioned	released	option_probability
Clef-flash	imcs21	test	10191272	symptom_114	10191272	0.0024294539999999997	17.830213375156745	not_mentioned	0.8449	not_mentioned	correct	ok	not_mentioned	released	option_probability
Clef-flash	imcs21	test	10191272	symptom_115	10191272	0.0024294539999999997	17.830213375156745	not_mentioned	0.7331	not_mentioned	correct	ok	not_mentioned	released	option_probability
Clef-flash	imcs21	test	10191272	symptom_116	10191272	0.0024294539999999997	17.830213375156745	not_mentioned	0.6564	not_mentioned	correct	ok	not_mentioned	released	option_probability
Clef-flash	imcs21	test	10191272	symptom_117	10191272	0.0024294539999999997	17.830213375156745	not_mentioned	0.8883	not_mentioned	correct	ok	not_mentioned	released	option_probability
Clef-flash	imcs21	test	10191272	symptom_118	10191272	0.0024294539999999997	17.830213375156745	positive	0.4374	not_mentioned	incorrect	ok	not_mentioned	released	option_probability
Clef-flash	imcs21	test	10191272	symptom_119	10191272	0.0024294539999999997	17.830213375156745	not_mentioned	0.8247	not_mentioned	correct	ok	not_mentioned	released	option_probability
Clef-flash	imcs21	test	10191272	symptom_120	10191272	0.0024294539999999997	17.830213375156745	not_mentioned	0.7164	not_mentioned	correct	ok	not_mentioned	released	option_probability
Clef-flash	imcs21	test	10191272	symptom_121	10191272	0.0024294539999999997	17.830213375156745	not_mentioned	0.7324	not_mentioned	correct	ok	not_mentioned	released	option_probability
Clef-flash	imcs21	test	10191272	symptom_122	10191272	0.0024294539999999997	17.830213375156745	not_mentioned	0.7194	not_mentioned	correct	ok	not_mentioned	released	option_probability
Clef-flash	imcs21	test	10191272	symptom_123	10191272	0.0024294539999999997	17.830213375156745	not_mentioned	0.5097	not_mentioned	correct	ok	not_mentioned	released	option_probability
Clef-flash	imcs21	test	10191272	symptom_124	10191272	0.0024294539999999997	17.830213375156745	not_mentioned	0.748	not_mentioned	correct	ok	not_mentioned	released	option_probability
Clef-flash	imcs21	test	10191272	symptom_125	10191272	0.0024294539999999997	17.830213375156745	not_mentioned	0.4884	not_mentioned	correct	ok	not_mentioned	released	option_probability
Clef-flash	imcs21	test	10191272	symptom_126	10191272	0.0024294539999999997	17.830213375156745	not_mentioned	0.8938	not_mentioned	correct	ok	not_mentioned	released	option_probability
Clef-flash	imcs21	test	10191272	symptom_127	10191272	0.0024294539999999997	17.830213375156745	not_mentioned	0.717	not_mentioned	correct	ok	not_mentioned	released	option_probability
Clef-flash	imcs21	test	10191272	symptom_128	10191272	0.0024294539999999997	17.830213375156745	not_mentioned	0.7745	not_mentioned	correct	ok	not_mentioned	released	option_probability
Clef-flash	imcs21	test	10191272	symptom_129	10191272	0.0024294539999999997	17.830213375156745	not_mentioned	0.9346	not_mentioned	correct	ok	not_mentioned	released	option_probability
Clef-flash	imcs21	test	10191272	symptom_130	10191272	0.0024294539999999997	17.830213375156745	not_mentioned	0.9144	not_mentioned	correct	ok	not_mentioned	released	option_probability
Clef-flash	imcs21	test	10191272	symptom_131	10191272	0.0024294539999999997	17.830213375156745	not_mentioned	0.309	not_mentioned	correct	ok	not_mentioned	released	option_probability
Clef-flash	imcs21	test	10191272	symptom_132	10191272	0.0024294539999999997	17.830213375156745	not_mentioned	0.9425	not_mentioned	correct	ok	not_mentioned	released	option_probability
Clef-flash	imcs21	test	10191272	symptom_133	10191272	0.0024294539999999997	17.830213375156745	not_mentioned	0.6899	not_mentioned	correct	ok	not_mentioned	released	option_probability
Clef-flash	imcs21	test	10191272	symptom_134	10191272	0.0024294539999999997	17.830213375156745	not_mentioned	0.4226	not_mentioned	correct	ok	not_mentioned	released	option_probability
Clef-flash	imcs21	test	10191272	symptom_135	10191272	0.0024294539999999997	17.830213375156745	not_mentioned	0.912	not_mentioned	correct	ok	not_mentioned	released	option_probability
Clef-flash	imcs21	test	10191272	symptom_136	10191272	0.0024294539999999997	17.830213375156745	not_mentioned	0.879	not_mentioned	correct	ok	not_mentioned	released	option_probability
Clef-flash	imcs21	test	10191272	symptom_137	10191272	0.0024294539999999997	17.830213375156745	not_mentioned	0.6814	not_mentioned	correct	ok	not_mentioned	released	option_probability
Clef-flash	imcs21	test	10191272	symptom_138	10191272	0.0024294539999999997	17.830213375156745	negative	0.7754	not_mentioned	incorrect	ok	not_mentioned	released	option_probability
Clef-flash	imcs21	test	10191272	symptom_139	10191272	0.0024294539999999997	17.830213375156745	not_mentioned	0.6303	not_mentioned	correct	ok	not_mentioned	released	option_probability
Clef-flash	imcs21	test	10191272	symptom_140	10191272	0.0024294539999999997	17.830213375156745	not_mentioned	0.9164	not_mentioned	correct	ok	not_mentioned	released	option_probability
Clef-flash	imcs21	test	10191272	symptom_141	10191272	0.0024294539999999997	17.830213375156745	not_mentioned	0.9075	not_mentioned	correct	ok	not_mentioned	released	option_probability
Clef-flash	imcs21	test	10191272	symptom_142	10191272	0.0024294539999999997	17.830213375156745	uncertain	0.4344	not_mentioned	incorrect	ok	not_mentioned	released	option_probability
Clef-flash	imcs21	test	10191272	symptom_143	10191272	0.0024294539999999997	17.830213375156745	not_mentioned	0.8703	not_mentioned	correct	ok	not_mentioned	released	option_probability
Clef-flash	imcs21	test	10191272	symptom_144	10191272	0.0024294539999999997	17.830213375156745	not_mentioned	0.9304	not_mentioned	correct	ok	not_mentioned	released	option_probability
Clef-flash	imcs21	test	10191272	symptom_145	10191272	0.0024294539999999997	17.830213375156745	not_mentioned	0.8941	not_mentioned	correct	ok	not_mentioned	released	option_probability
Clef-flash	imcs21	test	10191272	symptom_146	10191272	0.0024294539999999997	17.830213375156745	positive	0.3834	not_mentioned	incorrect	ok	not_mentioned	released	option_probability
Clef-flash	imcs21	test	10191272	symptom_147	10191272	0.0024294539999999997	17.830213375156745	not_mentioned	0.9399	not_mentioned	correct	ok	not_mentioned	released	option_probability
Clef-flash	imcs21	test	10191272	symptom_148	10191272	0.0024294539999999997	17.830213375156745	uncertain	0.3871	not_mentioned	incorrect	ok	not_mentioned	released	option_probability
Clef-flash	imcs21	test	10191272	symptom_149	10191272	0.0024294539999999997	17.830213375156745	not_mentioned	0.9283	not_mentioned	correct	ok	not_mentioned	released	option_probability
Clef-flash	imcs21	test	10191272	symptom_150	10191272	0.0024294539999999997	17.830213375156745	not_mentioned	0.7949	not_mentioned	correct	ok	not_mentioned	released	option_probability
Clef-flash	imcs21	test	10191272	symptom_151	10191272	0.0024294539999999997	17.830213375156745	not_mentioned	0.8665	not_mentioned	correct	ok	not_mentioned	released	option_probability
Clef-flash	imcs21	test	10191272	symptom_152	10191272	0.0024294539999999997	17.830213375156745	not_mentioned	0.5519	not_mentioned	correct	ok	not_mentioned	released	option_probability
Clef-flash	imcs21	test	10191272	symptom_153	10191272	0.0024294539999999997	17.830213375156745	not_mentioned	0.9444	not_mentioned	correct	ok	not_mentioned	released	option_probability
Clef-flash	imcs21	test	10191272	symptom_154	10191272	0.0024294539999999997	17.830213375156745	positive	0.4026	not_mentioned	incorrect	ok	not_mentioned	released	option_probability
Clef-flash	imcs21	test	10191272	symptom_155	10191272	0.0024294539999999997	17.830213375156745	not_mentioned	0.3608	not_mentioned	correct	ok	not_mentioned	released	option_probability
Clef-flash	imcs21	test	10191272	symptom_156	10191272	0.0024294539999999997	17.830213375156745	not_mentioned	0.8665	not_mentioned	correct	ok	not_mentioned	released	option_probability
Clef-flash	imcs21	test	10191272	symptom_157	10191272	0.0024294539999999997	17.830213375156745	not_mentioned	0.7913	not_mentioned	correct	ok	not_mentioned	released	option_probability
Clef-flash	imcs21	test	10191272	symptom_158	10191272	0.0024294539999999997	17.830213375156745	negative	0.6137	not_mentioned	incorrect	ok	not_mentioned	released	option_probability
Clef-flash	imcs21	test	10191272	symptom_159	10191272	0.0024294539999999997	17.830213375156745	not_mentioned	0.8917	not_mentioned	correct	ok	not_mentioned	released	option_probability
Clef-flash	imcs21	test	10191272	symptom_160	10191272	0.0024294539999999997	17.830213375156745	not_mentioned	0.8759	not_mentioned	correct	ok	not_mentioned	released	option_probability
Clef-flash	imcs21	test	10191272	symptom_161	10191272	0.0024294539999999997	17.830213375156745	not_mentioned	0.7931	not_mentioned	correct	ok	not_mentioned	released	option_probability
Clef-flash	imcs21	test	10191272	symptom_162	10191272	0.0024294539999999997	17.830213375156745	not_mentioned	0.6158	not_mentioned	correct	ok	not_mentioned	released	option_probability
Clef-flash	imcs21	test	10191272	symptom_163	10191272	0.0024294539999999997	17.830213375156745	not_mentioned	0.8354	not_mentioned	correct	ok	not_mentioned	released	option_probability
Clef-flash	imcs21	test	10191272	symptom_164	10191272	0.0024294539999999997	17.830213375156745	not_mentioned	0.7672	not_mentioned	correct	ok	not_mentioned	released	option_probability
Clef-flash	imcs21	test	10191272	symptom_165	10191272	0.0024294539999999997	17.830213375156745	not_mentioned	0.6121	not_mentioned	correct	ok	not_mentioned	released	option_probability
Clef-flash	imcs21	test	10191272	symptom_166	10191272	0.0024294539999999997	17.830213375156745	not_mentioned	0.7895	not_mentioned	correct	ok	not_mentioned	released	option_probability
Clef-flash	imcs21	test	10191272	symptom_167	10191272	0.0024294539999999997	17.830213375156745	not_mentioned	0.739	not_mentioned	correct	ok	not_mentioned	released	option_probability
Clef-flash	imcs21	test	10191272	symptom_168	10191272	0.0024294539999999997	17.830213375156745	not_mentioned	0.8463	not_mentioned	correct	ok	not_mentioned	released	option_probability
Clef-flash	imcs21	test	10191272	symptom_169	10191272	0.0024294539999999997	17.830213375156745	not_mentioned	0.6486000000000001	not_mentioned	correct	ok	not_mentioned	released	option_probability
Clef-flash	imcs21	test	10191272	symptom_170	10191272	0.0024294539999999997	17.830213375156745	not_mentioned	0.8467	not_mentioned	correct	ok	not_mentioned	released	option_probability
Clef-flash	imcs21	test	10191272	symptom_171	10191272	0.0024294539999999997	17.830213375156745	not_mentioned	0.8877	not_mentioned	correct	ok	not_mentioned	released	option_probability
Clef-flash	imcs21	test	10191272	symptom_172	10191272	0.0024294539999999997	17.830213375156745	not_mentioned	0.7497	not_mentioned	correct	ok	not_mentioned	released	option_probability
Clef-flash	imcs21	test	10191272	symptom_173	10191272	0.0024294539999999997	17.830213375156745	not_mentioned	0.8326	not_mentioned	correct	ok	not_mentioned	released	option_probability
Clef-flash	imcs21	test	10191272	symptom_174	10191272	0.0024294539999999997	17.830213375156745	not_mentioned	0.7427	not_mentioned	correct	ok	not_mentioned	released	option_probability
Clef-flash	imcs21	test	10191272	symptom_175	10191272	0.0024294539999999997	17.830213375156745	not_mentioned	0.6518	not_mentioned	correct	ok	not_mentioned	released	option_probability
Clef-flash	imcs21	test	10191272	symptom_176	10191272	0.0024294539999999997	17.830213375156745	not_mentioned	0.7759	not_mentioned	correct	ok	not_mentioned	released	option_probability
Clef-flash	imcs21	test	10191272	symptom_177	10191272	0.0024294539999999997	17.830213375156745	not_mentioned	0.5876	not_mentioned	correct	ok	not_mentioned	released	option_probability
Clef-flash	imcs21	test	10191272	symptom_178	10191272	0.0024294539999999997	17.830213375156745	not_mentioned	0.8722	not_mentioned	correct	ok	not_mentioned	released	option_probability
Clef-flash	imcs21	test	10191272	symptom_179	10191272	0.0024294539999999997	17.830213375156745	not_mentioned	0.7091	not_mentioned	correct	ok	not_mentioned	released	option_probability
Clef-flash	imcs21	test	10191272	symptom_180	10191272	0.0024294539999999997	17.830213375156745	not_mentioned	0.9097	not_mentioned	correct	ok	not_mentioned	released	option_probability
Clef-flash	imcs21	test	10191272	symptom_181	10191272	0.0024294539999999997	17.830213375156745	not_mentioned	0.861	not_mentioned	correct	ok	not_mentioned	released	option_probability
Clef-flash	imcs21	test	10191272	symptom_182	10191272	0.0024294539999999997	17.830213375156745	not_mentioned	0.9652	not_mentioned	correct	ok	not_mentioned	released	option_probability
Clef-flash	imcs21	test	10191272	symptom_183	10191272	0.0024294539999999997	17.830213375156745	not_mentioned	0.9722	not_mentioned	correct	ok	not_mentioned	released	option_probability
Clef-flash	imcs21	test	10191272	symptom_184	10191272	0.0024294539999999997	17.830213375156745	not_mentioned	0.9294	not_mentioned	correct	ok	not_mentioned	released	option_probability
Clef-flash	imcs21	test	10191272	symptom_185	10191272	0.0024294539999999997	17.830213375156745	negative	0.5919	not_mentioned	incorrect	ok	not_mentioned	released	option_probability
Clef-flash	imcs21	test	10191272	symptom_186	10191272	0.0024294539999999997	17.830213375156745	not_mentioned	0.659	not_mentioned	correct	ok	not_mentioned	released	option_probability
Clef-flash	imcs21	test	10191272	symptom_187	10191272	0.0024294539999999997	17.830213375156745	uncertain	0.3712	not_mentioned	incorrect	ok	not_mentioned	released	option_probability
Clef-flash	imcs21	test	10191272	symptom_188	10191272	0.0024294539999999997	17.830213375156745	not_mentioned	0.7206	not_mentioned	correct	ok	not_mentioned	released	option_probability
Clef-flash	imcs21	test	10191272	symptom_189	10191272	0.0024294539999999997	17.830213375156745	not_mentioned	0.7179	not_mentioned	correct	ok	not_mentioned	released	option_probability
Clef-flash	imcs21	test	10191272	symptom_190	10191272	0.0024294539999999997	17.830213375156745	not_mentioned	0.7633	not_mentioned	correct	ok	not_mentioned	released	option_probability
Clef-flash	imcs21	test	10191272	symptom_191	10191272	0.0024294539999999997	17.830213375156745	not_mentioned	0.8688	not_mentioned	correct	ok	not_mentioned	released	option_probability
Clef-flash	imcs21	test	10191272	symptom_192	10191272	0.0024294539999999997	17.830213375156745	not_mentioned	0.7963	not_mentioned	correct	ok	not_mentioned	released	option_probability
Clef-flash	imcs21	test	10191272	symptom_193	10191272	0.0024294539999999997	17.830213375156745	not_mentioned	0.9077	not_mentioned	correct	ok	not_mentioned	released	option_probability
Clef-flash	imcs21	test	10191272	symptom_194	10191272	0.0024294539999999997	17.830213375156745	not_mentioned	0.9137	not_mentioned	correct	ok	not_mentioned	released	option_probability
Clef-flash	imcs21	test	10191272	symptom_195	10191272	0.0024294539999999997	17.830213375156745	not_mentioned	0.9035	not_mentioned	correct	ok	not_mentioned	released	option_probability
Clef-flash	imcs21	test	10191272	symptom_196	10191272	0.0024294539999999997	17.830213375156745	not_mentioned	0.9737	not_mentioned	correct	ok	not_mentioned	released	option_probability
Clef-flash	imcs21	test	10191272	symptom_197	10191272	0.0024294539999999997	17.830213375156745	not_mentioned	0.9521	not_mentioned	correct	ok	not_mentioned	released	option_probability
Clef-flash	imcs21	test	10191272	symptom_198	10191272	0.0024294539999999997	17.830213375156745	not_mentioned	0.8985	not_mentioned	correct	ok	not_mentioned	released	option_probability
Clef-flash	imcs21	test	10191272	symptom_199	10191272	0.0024294539999999997	17.830213375156745	not_mentioned	0.6955	not_mentioned	correct	ok	not_mentioned	released	option_probability
Clef-flash	imcs21	test	10191272	symptom_200	10191272	0.0024294539999999997	17.830213375156745	not_mentioned	0.9391	not_mentioned	correct	ok	not_mentioned	released	option_probability
Clef-flash	imcs21	test	10191272	symptom_201	10191272	0.0024294539999999997	17.830213375156745	not_mentioned	0.8604	not_mentioned	correct	ok	not_mentioned	released	option_probability
Clef-flash	imcs21	test	10191272	symptom_202	10191272	0.0024294539999999997	17.830213375156745	not_mentioned	0.3748	not_mentioned	correct	ok	not_mentioned	released	option_probability
Clef-flash	imcs21	test	10191272	symptom_203	10191272	0.0024294539999999997	17.830213375156745	not_mentioned	0.7878	not_mentioned	correct	ok	not_mentioned	released	option_probability
Clef-flash	imcs21	test	10191272	symptom_204	10191272	0.0024294539999999997	17.830213375156745	not_mentioned	0.9235	not_mentioned	correct	ok	not_mentioned	released	option_probability
Clef-flash	imcs21	test	10191272	symptom_205	10191272	0.0024294539999999997	17.830213375156745	not_mentioned	0.9022	not_mentioned	correct	ok	not_mentioned	released	option_probability
Clef-flash	imcs21	test	10191272	symptom_206	10191272	0.0024294539999999997	17.830213375156745	not_mentioned	0.9332	not_mentioned	correct	ok	not_mentioned	released	option_probability
Clef-flash	imcs21	test	10191272	symptom_207	10191272	0.0024294539999999997	17.830213375156745	not_mentioned	0.8364	not_mentioned	correct	ok	not_mentioned	released	option_probability
Clef-flash	imcs21	test	10191272	symptom_208	10191272	0.0024294539999999997	17.830213375156745	not_mentioned	0.9586	not_mentioned	correct	ok	not_mentioned	released	option_probability
Clef-flash	imcs21	test	10191272	symptom_209	10191272	0.0024294539999999997	17.830213375156745	not_mentioned	0.8707	not_mentioned	correct	ok	not_mentioned	released	option_probability
Clef-flash	imcs21	test	10191272	symptom_210	10191272	0.0024294539999999997	17.830213375156745	not_mentioned	0.8361	not_mentioned	correct	ok	not_mentioned	released	option_probability
Clef-flash	imcs21	test	10191272	symptom_211	10191272	0.0024294539999999997	17.830213375156745	not_mentioned	0.9099	not_mentioned	correct	ok	not_mentioned	released	option_probability
Clef-flash	imcs21	test	10191272	symptom_212	10191272	0.0024294539999999997	17.830213375156745	not_mentioned	0.8269	not_mentioned	correct	ok	not_mentioned	released	option_probability
Clef-flash	imcs21	test	10191272	symptom_213	10191272	0.0024294539999999997	17.830213375156745	not_mentioned	0.9418	not_mentioned	correct	ok	not_mentioned	released	option_probability
Clef-flash	imcs21	test	10191272	symptom_214	10191272	0.0024294539999999997	17.830213375156745	not_mentioned	0.8953	not_mentioned	correct	ok	not_mentioned	released	option_probability
Clef-flash	imcs21	test	10191272	symptom_215	10191272	0.0024294539999999997	17.830213375156745	not_mentioned	0.9424	not_mentioned	correct	ok	not_mentioned	released	option_probability
Clef-flash	imcs21	test	10191272	symptom_216	10191272	0.0024294539999999997	17.830213375156745	not_mentioned	0.782	not_mentioned	correct	ok	not_mentioned	released	option_probability
Clef-flash	imcs21	test	10191272	symptom_217	10191272	0.0024294539999999997	17.830213375156745	not_mentioned	0.9327	not_mentioned	correct	ok	not_mentioned	released	option_probability
Clef-flash	imcs21	test	10191272	symptom_218	10191272	0.0024294539999999997	17.830213375156745	not_mentioned	0.9625	not_mentioned	correct	ok	not_mentioned	released	option_probability
Clef-flash	imcs21	test	10191272	symptom_219	10191272	0.0024294539999999997	17.830213375156745	not_mentioned	0.9359	not_mentioned	correct	ok	not_mentioned	released	option_probability
Clef-flash	imcs21	test	10191272	symptom_220	10191272	0.0024294539999999997	17.830213375156745	not_mentioned	0.8749	not_mentioned	correct	ok	not_mentioned	released	option_probability
Clef-flash	imcs21	test	10191272	symptom_221	10191272	0.0024294539999999997	17.830213375156745	not_mentioned	0.9409	not_mentioned	correct	ok	not_mentioned	released	option_probability
Clef-flash	imcs21	test	10191272	symptom_222	10191272	0.0024294539999999997	17.830213375156745	not_mentioned	0.736	not_mentioned	correct	ok	not_mentioned	released	option_probability
Clef-flash	imcs21	test	10191272	symptom_223	10191272	0.0024294539999999997	17.830213375156745	not_mentioned	0.9133	not_mentioned	correct	ok	not_mentioned	released	option_probability
Clef-flash	imcs21	test	10191272	symptom_224	10191272	0.0024294539999999997	17.830213375156745	not_mentioned	0.8915	not_mentioned	correct	ok	not_mentioned	released	option_probability
Clef-flash	imcs21	test	10191272	symptom_225	10191272	0.0024294539999999997	17.830213375156745	not_mentioned	0.6315000000000001	not_mentioned	correct	ok	not_mentioned	released	option_probability
Clef-flash	imcs21	test	10191272	symptom_226	10191272	0.0024294539999999997	17.830213375156745	not_mentioned	0.7433	not_mentioned	correct	ok	not_mentioned	released	option_probability
Clef-flash	imcs21	test	10191272	symptom_227	10191272	0.0024294539999999997	17.830213375156745	not_mentioned	0.7891	not_mentioned	correct	ok	not_mentioned	released	option_probability
Clef-flash	imcs21	test	10191272	symptom_228	10191272	0.0024294539999999997	17.830213375156745	not_mentioned	0.5074	not_mentioned	correct	ok	not_mentioned	released	option_probability
Clef-flash	imcs21	test	10191272	symptom_229	10191272	0.0024294539999999997	17.830213375156745	not_mentioned	0.8807	not_mentioned	correct	ok	not_mentioned	released	option_probability
Clef-flash	imcs21	test	10191272	symptom_230	10191272	0.0024294539999999997	17.830213375156745	not_mentioned	0.8067	not_mentioned	correct	ok	not_mentioned	released	option_probability
Clef-flash	imcs21	test	10191272	symptom_231	10191272	0.0024294539999999997	17.830213375156745	not_mentioned	0.898	not_mentioned	correct	ok	not_mentioned	released	option_probability
Clef-flash	imcs21	test	10191272	symptom_232	10191272	0.0024294539999999997	17.830213375156745	uncertain	0.4479	not_mentioned	incorrect	ok	not_mentioned	released	option_probability
Clef-flash	imcs21	test	10191272	symptom_233	10191272	0.0024294539999999997	17.830213375156745	not_mentioned	0.5975	not_mentioned	correct	ok	not_mentioned	released	option_probability
Clef-flash	imcs21	test	10191272	symptom_234	10191272	0.0024294539999999997	17.830213375156745	not_mentioned	0.9463	not_mentioned	correct	ok	not_mentioned	released	option_probability
Clef-flash	imcs21	test	10191272	symptom_235	10191272	0.0024294539999999997	17.830213375156745	not_mentioned	0.8943	not_mentioned	correct	ok	not_mentioned	released	option_probability
Clef-flash	imcs21	test	10191272	symptom_236	10191272	0.0024294539999999997	17.830213375156745	not_mentioned	0.9467	not_mentioned	correct	ok	not_mentioned	released	option_probability
Clef-flash	imcs21	test	10191272	symptom_237	10191272	0.0024294539999999997	17.830213375156745	not_mentioned	0.6866	not_mentioned	correct	ok	not_mentioned	released	option_probability
Clef-flash	imcs21	test	10191272	symptom_238	10191272	0.0024294539999999997	17.830213375156745	not_mentioned	0.7736	not_mentioned	correct	ok	not_mentioned	released	option_probability
Clef-flash	imcs21	test	10191272	symptom_239	10191272	0.0024294539999999997	17.830213375156745	not_mentioned	0.9616	not_mentioned	correct	ok	not_mentioned	released	option_probability
Clef-flash	imcs21	test	10191272	symptom_240	10191272	0.0024294539999999997	17.830213375156745	not_mentioned	0.8406	not_mentioned	correct	ok	not_mentioned	released	option_probability
Clef-flash	imcs21	test	10191272	symptom_241	10191272	0.0024294539999999997	17.830213375156745	not_mentioned	0.9665	not_mentioned	correct	ok	not_mentioned	released	option_probability
Clef-flash	imcs21	test	10191272	symptom_242	10191272	0.0024294539999999997	17.830213375156745	not_mentioned	0.9619	not_mentioned	correct	ok	not_mentioned	released	option_probability
Clef-flash	imcs21	test	10191272	symptom_243	10191272	0.0024294539999999997	17.830213375156745	not_mentioned	0.4035	not_mentioned	correct	ok	not_mentioned	released	option_probability
Clef-flash	imcs21	test	10191272	symptom_244	10191272	0.0024294539999999997	17.830213375156745	not_mentioned	0.5646	not_mentioned	correct	ok	not_mentioned	released	option_probability
Clef-flash	imcs21	test	10191272	symptom_245	10191272	0.0024294539999999997	17.830213375156745	not_mentioned	0.5707	not_mentioned	correct	ok	not_mentioned	released	option_probability
Clef-flash	imcs21	test	10191272	symptom_246	10191272	0.0024294539999999997	17.830213375156745	not_mentioned	0.7779	not_mentioned	correct	ok	not_mentioned	released	option_probability
Clef-flash	imcs21	test	10191272	symptom_247	10191272	0.0024294539999999997	17.830213375156745	not_mentioned	0.8969	not_mentioned	correct	ok	not_mentioned	released	option_probability
Clef-flash	imcs21	test	10191272	symptom_248	10191272	0.0024294539999999997	17.830213375156745	not_mentioned	0.9368	not_mentioned	correct	ok	not_mentioned	released	option_probability
Clef-flash	imcs21	test	10191272	symptom_249	10191272	0.0024294539999999997	17.830213375156745	not_mentioned	0.7804	not_mentioned	correct	ok	not_mentioned	released	option_probability
Clef-flash	imcs21	test	10191272	symptom_250	10191272	0.0024294539999999997	17.830213375156745	not_mentioned	0.6787	not_mentioned	correct	ok	not_mentioned	released	option_probability
Clef-flash	imcs21	test	10191272	symptom_251	10191272	0.0024294539999999997	17.830213375156745	not_mentioned	0.7535	not_mentioned	correct	ok	not_mentioned	released	option_probability
Clef-flash	imcs21	test	10191272	symptom_252	10191272	0.0024294539999999997	17.830213375156745	not_mentioned	0.6317	not_mentioned	correct	ok	not_mentioned	released	option_probability
Clef-flash	imcs21	test	10191272	symptom_253	10191272	0.0024294539999999997	17.830213375156745	not_mentioned	0.9264	not_mentioned	correct	ok	not_mentioned	released	option_probability
Clef-flash	imcs21	test	10191272	symptom_254	10191272	0.0024294539999999997	17.830213375156745	not_mentioned	0.7677	not_mentioned	correct	ok	not_mentioned	released	option_probability
Clef-flash	imcs21	test	10191272	symptom_255	10191272	0.0024294539999999997	17.830213375156745	not_mentioned	0.9376	not_mentioned	correct	ok	not_mentioned	released	option_probability
Clef-flash	imcs21	test	10191272	symptom_256	10191272	0.0024294539999999997	17.830213375156745	not_mentioned	0.8062	not_mentioned	correct	ok	not_mentioned	released	option_probability
Clef-flash	imcs21	test	10191272	symptom_257	10191272	0.0024294539999999997	17.830213375156745	not_mentioned	0.9591	not_mentioned	correct	ok	not_mentioned	released	option_probability
Clef-flash	imcs21	test	10191272	symptom_258	10191272	0.0024294539999999997	17.830213375156745	not_mentioned	0.9276	not_mentioned	correct	ok	not_mentioned	released	option_probability
Clef-flash	imcs21	test	10191272	symptom_259	10191272	0.0024294539999999997	17.830213375156745	not_mentioned	0.9227	not_mentioned	correct	ok	not_mentioned	released	option_probability
Clef-flash	imcs21	test	10191272	symptom_260	10191272	0.0024294539999999997	17.830213375156745	not_mentioned	0.3437	not_mentioned	correct	ok	not_mentioned	released	option_probability
Clef-flash	imcs21	test	10191272	symptom_261	10191272	0.0024294539999999997	17.830213375156745	not_mentioned	0.9697	not_mentioned	correct	ok	not_mentioned	released	option_probability
Clef-flash	imcs21	test	10191272	symptom_262	10191272	0.0024294539999999997	17.830213375156745	not_mentioned	0.8988	not_mentioned	correct	ok	not_mentioned	released	option_probability
Clef-flash	imcs21	test	10191272	symptom_263	10191272	0.0024294539999999997	17.830213375156745	not_mentioned	0.8836	not_mentioned	correct	ok	not_mentioned	released	option_probability
Clef-flash	imcs21	test	10191272	symptom_264	10191272	0.0024294539999999997	17.830213375156745	not_mentioned	0.9419	not_mentioned	correct	ok	not_mentioned	released	option_probability
Clef-flash	imcs21	test	10191272	symptom_265	10191272	0.0024294539999999997	17.830213375156745	not_mentioned	0.9422	not_mentioned	correct	ok	not_mentioned	released	option_probability
Clef-flash	imcs21	test	10191272	symptom_266	10191272	0.0024294539999999997	17.830213375156745	not_mentioned	0.9017	not_mentioned	correct	ok	not_mentioned	released	option_probability
Clef-flash	imcs21	test	10191272	symptom_267	10191272	0.0024294539999999997	17.830213375156745	not_mentioned	0.6921	not_mentioned	correct	ok	not_mentioned	released	option_probability
Clef-flash	imcs21	test	10191272	symptom_268	10191272	0.0024294539999999997	17.830213375156745	not_mentioned	0.9483	not_mentioned	correct	ok	not_mentioned	released	option_probability
Clef-flash	imcs21	test	10191272	symptom_269	10191272	0.0024294539999999997	17.830213375156745	not_mentioned	0.9673	not_mentioned	correct	ok	not_mentioned	released	option_probability
Clef-flash	imcs21	test	10191272	symptom_270	10191272	0.0024294539999999997	17.830213375156745	positive	0.3748	not_mentioned	incorrect	ok	not_mentioned	released	option_probability
Clef-flash	imcs21	test	10191272	symptom_271	10191272	0.0024294539999999997	17.830213375156745	not_mentioned	0.8195	not_mentioned	correct	ok	not_mentioned	released	option_probability
Clef-flash	imcs21	test	10191272	symptom_272	10191272	0.0024294539999999997	17.830213375156745	not_mentioned	0.866	not_mentioned	correct	ok	not_mentioned	released	option_probability
Clef-flash	imcs21	test	10191272	symptom_273	10191272	0.0024294539999999997	17.830213375156745	not_mentioned	0.9223	not_mentioned	correct	ok	not_mentioned	released	option_probability
Clef-flash	imcs21	test	10191272	symptom_274	10191272	0.0024294539999999997	17.830213375156745	not_mentioned	0.6612	not_mentioned	correct	ok	not_mentioned	released	option_probability
Clef-flash	imcs21	test	10191272	symptom_275	10191272	0.0024294539999999997	17.830213375156745	not_mentioned	0.811	not_mentioned	correct	ok	not_mentioned	released	option_probability
Clef-flash	imcs21	test	10191272	symptom_276	10191272	0.0024294539999999997	17.830213375156745	not_mentioned	0.9677	not_mentioned	correct	ok	not_mentioned	released	option_probability
Clef-flash	imcs21	test	10191272	symptom_277	10191272	0.0024294539999999997	17.830213375156745	not_mentioned	0.8665	not_mentioned	correct	ok	not_mentioned	released	option_probability
Clef-flash	imcs21	test	10191272	symptom_278	10191272	0.0024294539999999997	17.830213375156745	not_mentioned	0.953	not_mentioned	correct	ok	not_mentioned	released	option_probability
Clef-flash	imcs21	test	10191272	symptom_279	10191272	0.0024294539999999997	17.830213375156745	not_mentioned	0.9406	not_mentioned	correct	ok	not_mentioned	released	option_probability
Clef-flash	imcs21	test	10191272	symptom_280	10191272	0.0024294539999999997	17.830213375156745	not_mentioned	0.7789	not_mentioned	correct	ok	not_mentioned	released	option_probability
Clef-flash	imcs21	test	10191272	symptom_281	10191272	0.0024294539999999997	17.830213375156745	not_mentioned	0.9697	not_mentioned	correct	ok	not_mentioned	released	option_probability
Clef-flash	imcs21	test	10191272	symptom_282	10191272	0.0024294539999999997	17.830213375156745	not_mentioned	0.7216	not_mentioned	correct	ok	not_mentioned	released	option_probability
Clef-flash	imcs21	test	10191272	symptom_283	10191272	0.0024294539999999997	17.830213375156745	not_mentioned	0.8205	not_mentioned	correct	ok	not_mentioned	released	option_probability
Clef-flash	imcs21	test	10191272	symptom_284	10191272	0.0024294539999999997	17.830213375156745	not_mentioned	0.749	not_mentioned	correct	ok	not_mentioned	released	option_probability
Clef-flash	imcs21	test	10191272	symptom_285	10191272	0.0024294539999999997	17.830213375156745	not_mentioned	0.8958	not_mentioned	correct	ok	not_mentioned	released	option_probability
Clef-flash	imcs21	test	10191272	symptom_286	10191272	0.0024294539999999997	17.830213375156745	not_mentioned	0.8477	not_mentioned	correct	ok	not_mentioned	released	option_probability
Clef-flash	imcs21	test	10191272	symptom_287	10191272	0.0024294539999999997	17.830213375156745	not_mentioned	0.6087	not_mentioned	correct	ok	not_mentioned	released	option_probability
Clef-flash	imcs21	test	10191272	symptom_288	10191272	0.0024294539999999997	17.830213375156745	not_mentioned	0.9258	not_mentioned	correct	ok	not_mentioned	released	option_probability
Clef-flash	imcs21	test	10191272	symptom_289	10191272	0.0024294539999999997	17.830213375156745	not_mentioned	0.7117	not_mentioned	correct	ok	not_mentioned	released	option_probability
Clef-flash	imcs21	test	10191272	symptom_290	10191272	0.0024294539999999997	17.830213375156745	not_mentioned	0.85	not_mentioned	correct	ok	not_mentioned	released	option_probability
Clef-flash	imcs21	test	10191272	symptom_291	10191272	0.0024294539999999997	17.830213375156745	not_mentioned	0.8188	not_mentioned	correct	ok	not_mentioned	released	option_probability
Clef-flash	imcs21	test	10191272	symptom_292	10191272	0.0024294539999999997	17.830213375156745	not_mentioned	0.9305	not_mentioned	correct	ok	not_mentioned	released	option_probability
Clef-flash	imcs21	test	10191272	symptom_293	10191272	0.0024294539999999997	17.830213375156745	not_mentioned	0.5104	not_mentioned	correct	ok	not_mentioned	released	option_probability
Clef-flash	imcs21	test	10191272	symptom_294	10191272	0.0024294539999999997	17.830213375156745	not_mentioned	0.8599	not_mentioned	correct	ok	not_mentioned	released	option_probability
Clef-flash	imcs21	test	10191272	symptom_295	10191272	0.0024294539999999997	17.830213375156745	not_mentioned	0.8517	not_mentioned	correct	ok	not_mentioned	released	option_probability
Clef-flash	imcs21	test	10191272	symptom_296	10191272	0.0024294539999999997	17.830213375156745	not_mentioned	0.8051	not_mentioned	correct	ok	not_mentioned	released	option_probability
Clef-flash	imcs21	test	10191272	symptom_297	10191272	0.0024294539999999997	17.830213375156745	not_mentioned	0.8026	not_mentioned	correct	ok	not_mentioned	released	option_probability
Clef-flash	imcs21	test	10191272	symptom_298	10191272	0.0024294539999999997	17.830213375156745	uncertain	0.5185	not_mentioned	incorrect	ok	not_mentioned	released	option_probability
Clef-flash	imcs21	test	10191272	symptom_299	10191272	0.0024294539999999997	17.830213375156745	not_mentioned	0.9498	not_mentioned	correct	ok	not_mentioned	released	option_probability
Clef-flash	imcs21	test	10191272	symptom_300	10191272	0.0024294539999999997	17.830213375156745	not_mentioned	0.8205	not_mentioned	correct	ok	not_mentioned	released	option_probability
Clef-flash	imcs21	test	10191272	symptom_301	10191272	0.0024294539999999997	17.830213375156745	positive	0.5667	not_mentioned	incorrect	ok	not_mentioned	released	option_probability
Clef-flash	imcs21	test	10191272	symptom_302	10191272	0.0024294539999999997	17.830213375156745	not_mentioned	0.5765	not_mentioned	correct	ok	not_mentioned	released	option_probability
Clef-flash	imcs21	test	10191272	symptom_303	10191272	0.0024294539999999997	17.830213375156745	not_mentioned	0.9566	not_mentioned	correct	ok	not_mentioned	released	option_probability
Clef-flash	imcs21	test	10191272	symptom_304	10191272	0.0024294539999999997	17.830213375156745	not_mentioned	0.8878	not_mentioned	correct	ok	not_mentioned	released	option_probability
Clef-flash	imcs21	test	10191272	symptom_305	10191272	0.0024294539999999997	17.830213375156745	not_mentioned	0.7583	not_mentioned	correct	ok	not_mentioned	released	option_probability
Clef-flash	imcs21	test	10191272	symptom_306	10191272	0.0024294539999999997	17.830213375156745	not_mentioned	0.8759	not_mentioned	correct	ok	not_mentioned	released	option_probability
Clef-flash	imcs21	test	10191272	symptom_307	10191272	0.0024294539999999997	17.830213375156745	not_mentioned	0.8158	not_mentioned	correct	ok	not_mentioned	released	option_probability
Clef-flash	imcs21	test	10191272	symptom_308	10191272	0.0024294539999999997	17.830213375156745	not_mentioned	0.7635	not_mentioned	correct	ok	not_mentioned	released	option_probability
Clef-flash	imcs21	test	10191272	symptom_309	10191272	0.0024294539999999997	17.830213375156745	not_mentioned	0.7891	not_mentioned	correct	ok	not_mentioned	released	option_probability
Clef-flash	imcs21	test	10191272	symptom_310	10191272	0.0024294539999999997	17.830213375156745	not_mentioned	0.8922	not_mentioned	correct	ok	not_mentioned	released	option_probability
Clef-flash	imcs21	test	10191272	symptom_311	10191272	0.0024294539999999997	17.830213375156745	not_mentioned	0.8974	not_mentioned	correct	ok	not_mentioned	released	option_probability
Clef-flash	imcs21	test	10191272	symptom_312	10191272	0.0024294539999999997	17.830213375156745	not_mentioned	0.7999	not_mentioned	correct	ok	not_mentioned	released	option_probability
Clef-flash	imcs21	test	10191272	symptom_313	10191272	0.0024294539999999997	17.830213375156745	not_mentioned	0.8932	not_mentioned	correct	ok	not_mentioned	released	option_probability
Clef-flash	imcs21	test	10191272	symptom_314	10191272	0.0024294539999999997	17.830213375156745	not_mentioned	0.8551	not_mentioned	correct	ok	not_mentioned	released	option_probability
Clef-flash	imcs21	test	10191272	symptom_315	10191272	0.0024294539999999997	17.830213375156745	not_mentioned	0.8914	not_mentioned	correct	ok	not_mentioned	released	option_probability
Clef-flash	imcs21	test	10191272	symptom_316	10191272	0.0024294539999999997	17.830213375156745	not_mentioned	0.7231	not_mentioned	correct	ok	not_mentioned	released	option_probability
Clef-flash	imcs21	test	10191272	symptom_317	10191272	0.0024294539999999997	17.830213375156745	not_mentioned	0.9359	not_mentioned	correct	ok	not_mentioned	released	option_probability
Clef-flash	imcs21	test	10191272	symptom_318	10191272	0.0024294539999999997	17.830213375156745	not_mentioned	0.8756	not_mentioned	correct	ok	not_mentioned	released	option_probability
Clef-flash	imcs21	test	10191272	symptom_319	10191272	0.0024294539999999997	17.830213375156745	not_mentioned	0.7292	not_mentioned	correct	ok	not_mentioned	released	option_probability
Clef-flash	imcs21	test	10191272	symptom_320	10191272	0.0024294539999999997	17.830213375156745	not_mentioned	0.9476	not_mentioned	correct	ok	not_mentioned	released	option_probability
Clef-flash	imcs21	test	10191272	symptom_321	10191272	0.0024294539999999997	17.830213375156745	not_mentioned	0.8687	not_mentioned	correct	ok	not_mentioned	released	option_probability
Clef-flash	imcs21	test	10191272	symptom_322	10191272	0.0024294539999999997	17.830213375156745	not_mentioned	0.9732	not_mentioned	correct	ok	not_mentioned	released	option_probability
Clef-flash	imcs21	test	10191272	symptom_323	10191272	0.0024294539999999997	17.830213375156745	uncertain	0.6324	not_mentioned	incorrect	ok	not_mentioned	released	option_probability
Clef-flash	imcs21	test	10191272	symptom_324	10191272	0.0024294539999999997	17.830213375156745	not_mentioned	0.9574	not_mentioned	correct	ok	not_mentioned	released	option_probability
Clef-flash	imcs21	test	10191272	symptom_325	10191272	0.0024294539999999997	17.830213375156745	not_mentioned	0.9711	not_mentioned	correct	ok	not_mentioned	released	option_probability
Clef-flash	imcs21	test	10191272	symptom_326	10191272	0.0024294539999999997	17.830213375156745	not_mentioned	0.9728	not_mentioned	correct	ok	not_mentioned	released	option_probability
Clef-flash	imcs21	test	10191272	symptom_327	10191272	0.0024294539999999997	17.830213375156745	not_mentioned	0.8963	not_mentioned	correct	ok	not_mentioned	released	option_probability
Clef-flash	imcs21	test	10191272	symptom_328	10191272	0.0024294539999999997	17.830213375156745	not_mentioned	0.5585	not_mentioned	correct	ok	not_mentioned	released	option_probability
Clef-flash	imcs21	test	10191272	symptom_329	10191272	0.0024294539999999997	17.830213375156745	not_mentioned	0.9714	not_mentioned	correct	ok	not_mentioned	released	option_probability
Clef-flash	imcs21	test	10191272	symptom_330	10191272	0.0024294539999999997	17.830213375156745	not_mentioned	0.9446	not_mentioned	correct	ok	not_mentioned	released	option_probability
Clef-flash	imcs21	test	10191761	symptom_000	10191761	0.0024260339999999997	19.58746804203838	positive	0.6994	positive	correct	ok	positive	released	option_probability
Clef-flash	imcs21	test	10191761	symptom_001	10191761	0.0024260339999999997	19.58746804203838	negative	0.963	negative	correct	ok	negative	released	option_probability
Clef-flash	imcs21	test	10191761	symptom_002	10191761	0.0024260339999999997	19.58746804203838	positive	0.7993	positive	correct	ok	positive	released	option_probability
Clef-flash	imcs21	test	10191761	symptom_003	10191761	0.0024260339999999997	19.58746804203838	not_mentioned	0.956	not_mentioned	correct	ok	not_mentioned	released	option_probability
Clef-flash	imcs21	test	10191761	symptom_004	10191761	0.0024260339999999997	19.58746804203838	negative	0.5592	not_mentioned	incorrect	ok	not_mentioned	released	option_probability
Clef-flash	imcs21	test	10191761	symptom_005	10191761	0.0024260339999999997	19.58746804203838	not_mentioned	0.695	not_mentioned	correct	ok	not_mentioned	released	option_probability
Clef-flash	imcs21	test	10191761	symptom_006	10191761	0.0024260339999999997	19.58746804203838	not_mentioned	0.8605	not_mentioned	correct	ok	not_mentioned	released	option_probability
Clef-flash	imcs21	test	10191761	symptom_007	10191761	0.0024260339999999997	19.58746804203838	not_mentioned	0.6481	not_mentioned	correct	ok	not_mentioned	released	option_probability
Clef-flash	imcs21	test	10191761	symptom_008	10191761	0.0024260339999999997	19.58746804203838	negative	0.5669	not_mentioned	incorrect	ok	not_mentioned	released	option_probability
Clef-flash	imcs21	test	10191761	symptom_009	10191761	0.0024260339999999997	19.58746804203838	negative	0.8359	not_mentioned	incorrect	ok	not_mentioned	released	option_probability
Clef-flash	imcs21	test	10191761	symptom_010	10191761	0.0024260339999999997	19.58746804203838	not_mentioned	0.9041	not_mentioned	correct	ok	not_mentioned	released	option_probability
Clef-flash	imcs21	test	10191761	symptom_011	10191761	0.0024260339999999997	19.58746804203838	not_mentioned	0.5332	not_mentioned	correct	ok	not_mentioned	released	option_probability
Clef-flash	imcs21	test	10191761	symptom_012	10191761	0.0024260339999999997	19.58746804203838	positive	0.5083	uncertain	incorrect	ok	uncertain	released	option_probability
Clef-flash	imcs21	test	10191761	symptom_013	10191761	0.0024260339999999997	19.58746804203838	not_mentioned	0.9263	not_mentioned	correct	ok	not_mentioned	released	option_probability
Clef-flash	imcs21	test	10191761	symptom_014	10191761	0.0024260339999999997	19.58746804203838	not_mentioned	0.8808	not_mentioned	correct	ok	not_mentioned	released	option_probability
Clef-flash	imcs21	test	10191761	symptom_015	10191761	0.0024260339999999997	19.58746804203838	negative	0.5629	not_mentioned	incorrect	ok	not_mentioned	released	option_probability
Clef-flash	imcs21	test	10191761	symptom_016	10191761	0.0024260339999999997	19.58746804203838	not_mentioned	0.9722	not_mentioned	correct	ok	not_mentioned	released	option_probability
Clef-flash	imcs21	test	10191761	symptom_017	10191761	0.0024260339999999997	19.58746804203838	not_mentioned	0.8262	not_mentioned	correct	ok	not_mentioned	released	option_probability
Clef-flash	imcs21	test	10191761	symptom_018	10191761	0.0024260339999999997	19.58746804203838	not_mentioned	0.8643	not_mentioned	correct	ok	not_mentioned	released	option_probability
Clef-flash	imcs21	test	10191761	symptom_019	10191761	0.0024260339999999997	19.58746804203838	not_mentioned	0.8872	not_mentioned	correct	ok	not_mentioned	released	option_probability
Clef-flash	imcs21	test	10191761	symptom_020	10191761	0.0024260339999999997	19.58746804203838	negative	0.599	not_mentioned	incorrect	ok	not_mentioned	released	option_probability
Clef-flash	imcs21	test	10191761	symptom_021	10191761	0.0024260339999999997	19.58746804203838	not_mentioned	0.9252	not_mentioned	correct	ok	not_mentioned	released	option_probability
Clef-flash	imcs21	test	10191761	symptom_022	10191761	0.0024260339999999997	19.58746804203838	not_mentioned	0.5465	not_mentioned	correct	ok	not_mentioned	released	option_probability
Clef-flash	imcs21	test	10191761	symptom_023	10191761	0.0024260339999999997	19.58746804203838	not_mentioned	0.9674	not_mentioned	correct	ok	not_mentioned	released	option_probability
Clef-flash	imcs21	test	10191761	symptom_024	10191761	0.0024260339999999997	19.58746804203838	positive	0.5289	uncertain	incorrect	ok	uncertain	released	option_probability
Clef-flash	imcs21	test	10191761	symptom_025	10191761	0.0024260339999999997	19.58746804203838	not_mentioned	0.9665	not_mentioned	correct	ok	not_mentioned	released	option_probability
Clef-flash	imcs21	test	10191761	symptom_026	10191761	0.0024260339999999997	19.58746804203838	not_mentioned	0.3545	not_mentioned	correct	ok	not_mentioned	released	option_probability
Clef-flash	imcs21	test	10191761	symptom_027	10191761	0.0024260339999999997	19.58746804203838	not_mentioned	0.9459	not_mentioned	correct	ok	not_mentioned	released	option_probability
Clef-flash	imcs21	test	10191761	symptom_028	10191761	0.0024260339999999997	19.58746804203838	not_mentioned	0.5855	not_mentioned	correct	ok	not_mentioned	released	option_probability
Clef-flash	imcs21	test	10191761	symptom_029	10191761	0.0024260339999999997	19.58746804203838	not_mentioned	0.7886	not_mentioned	correct	ok	not_mentioned	released	option_probability
Clef-flash	imcs21	test	10191761	symptom_030	10191761	0.0024260339999999997	19.58746804203838	negative	0.4014	not_mentioned	incorrect	ok	not_mentioned	released	option_probability
Clef-flash	imcs21	test	10191761	symptom_031	10191761	0.0024260339999999997	19.58746804203838	not_mentioned	0.9695	not_mentioned	correct	ok	not_mentioned	released	option_probability
Clef-flash	imcs21	test	10191761	symptom_032	10191761	0.0024260339999999997	19.58746804203838	not_mentioned	0.6859	not_mentioned	correct	ok	not_mentioned	released	option_probability
Clef-flash	imcs21	test	10191761	symptom_033	10191761	0.0024260339999999997	19.58746804203838	not_mentioned	0.9573	not_mentioned	correct	ok	not_mentioned	released	option_probability
Clef-flash	imcs21	test	10191761	symptom_034	10191761	0.0024260339999999997	19.58746804203838	not_mentioned	0.9697	not_mentioned	correct	ok	not_mentioned	released	option_probability
Clef-flash	imcs21	test	10191761	symptom_035	10191761	0.0024260339999999997	19.58746804203838	positive	0.531	not_mentioned	incorrect	ok	not_mentioned	released	option_probability
Clef-flash	imcs21	test	10191761	symptom_036	10191761	0.0024260339999999997	19.58746804203838	not_mentioned	0.4222	not_mentioned	correct	ok	not_mentioned	released	option_probability
Clef-flash	imcs21	test	10191761	symptom_037	10191761	0.0024260339999999997	19.58746804203838	not_mentioned	0.8097	not_mentioned	correct	ok	not_mentioned	released	option_probability
Clef-flash	imcs21	test	10191761	symptom_038	10191761	0.0024260339999999997	19.58746804203838	not_mentioned	0.8773	not_mentioned	correct	ok	not_mentioned	released	option_probability
Clef-flash	imcs21	test	10191761	symptom_039	10191761	0.0024260339999999997	19.58746804203838	not_mentioned	0.9523	not_mentioned	correct	ok	not_mentioned	released	option_probability
Clef-flash	imcs21	test	10191761	symptom_040	10191761	0.0024260339999999997	19.58746804203838	not_mentioned	0.6717	not_mentioned	correct	ok	not_mentioned	released	option_probability
Clef-flash	imcs21	test	10191761	symptom_041	10191761	0.0024260339999999997	19.58746804203838	not_mentioned	0.6959	not_mentioned	correct	ok	not_mentioned	released	option_probability
Clef-flash	imcs21	test	10191761	symptom_042	10191761	0.0024260339999999997	19.58746804203838	positive	0.6929	uncertain	incorrect	ok	uncertain	released	option_probability
Clef-flash	imcs21	test	10191761	symptom_043	10191761	0.0024260339999999997	19.58746804203838	not_mentioned	0.4876	not_mentioned	correct	ok	not_mentioned	released	option_probability
Clef-flash	imcs21	test	10191761	symptom_044	10191761	0.0024260339999999997	19.58746804203838	uncertain	0.5625	not_mentioned	incorrect	ok	not_mentioned	released	option_probability
Clef-flash	imcs21	test	10191761	symptom_045	10191761	0.0024260339999999997	19.58746804203838	not_mentioned	0.8966	not_mentioned	correct	ok	not_mentioned	released	option_probability
Clef-flash	imcs21	test	10191761	symptom_046	10191761	0.0024260339999999997	19.58746804203838	uncertain	0.2923	not_mentioned	incorrect	ok	not_mentioned	released	option_probability
Clef-flash	imcs21	test	10191761	symptom_047	10191761	0.0024260339999999997	19.58746804203838	positive	0.5664	not_mentioned	incorrect	ok	not_mentioned	released	option_probability
Clef-flash	imcs21	test	10191761	symptom_048	10191761	0.0024260339999999997	19.58746804203838	not_mentioned	0.4652	not_mentioned	correct	ok	not_mentioned	released	option_probability
Clef-flash	imcs21	test	10191761	symptom_049	10191761	0.0024260339999999997	19.58746804203838	not_mentioned	0.7954	not_mentioned	correct	ok	not_mentioned	released	option_probability
Clef-flash	imcs21	test	10191761	symptom_050	10191761	0.0024260339999999997	19.58746804203838	not_mentioned	0.915	not_mentioned	correct	ok	not_mentioned	released	option_probability
Clef-flash	imcs21	test	10191761	symptom_051	10191761	0.0024260339999999997	19.58746804203838	not_mentioned	0.876	not_mentioned	correct	ok	not_mentioned	released	option_probability
Clef-flash	imcs21	test	10191761	symptom_052	10191761	0.0024260339999999997	19.58746804203838	not_mentioned	0.5018	not_mentioned	correct	ok	not_mentioned	released	option_probability
Clef-flash	imcs21	test	10191761	symptom_053	10191761	0.0024260339999999997	19.58746804203838	not_mentioned	0.9564	not_mentioned	correct	ok	not_mentioned	released	option_probability
Clef-flash	imcs21	test	10191761	symptom_054	10191761	0.0024260339999999997	19.58746804203838	not_mentioned	0.9738	not_mentioned	correct	ok	not_mentioned	released	option_probability
Clef-flash	imcs21	test	10191761	symptom_055	10191761	0.0024260339999999997	19.58746804203838	not_mentioned	0.9463	not_mentioned	correct	ok	not_mentioned	released	option_probability
Clef-flash	imcs21	test	10191761	symptom_056	10191761	0.0024260339999999997	19.58746804203838	not_mentioned	0.7105	not_mentioned	correct	ok	not_mentioned	released	option_probability
Clef-flash	imcs21	test	10191761	symptom_057	10191761	0.0024260339999999997	19.58746804203838	not_mentioned	0.843	not_mentioned	correct	ok	not_mentioned	released	option_probability
Clef-flash	imcs21	test	10191761	symptom_058	10191761	0.0024260339999999997	19.58746804203838	not_mentioned	0.913	not_mentioned	correct	ok	not_mentioned	released	option_probability
Clef-flash	imcs21	test	10191761	symptom_059	10191761	0.0024260339999999997	19.58746804203838	not_mentioned	0.8992	not_mentioned	correct	ok	not_mentioned	released	option_probability
Clef-flash	imcs21	test	10191761	symptom_060	10191761	0.0024260339999999997	19.58746804203838	not_mentioned	0.9708	not_mentioned	correct	ok	not_mentioned	released	option_probability
Clef-flash	imcs21	test	10191761	symptom_061	10191761	0.0024260339999999997	19.58746804203838	not_mentioned	0.9711	not_mentioned	correct	ok	not_mentioned	released	option_probability
Clef-flash	imcs21	test	10191761	symptom_062	10191761	0.0024260339999999997	19.58746804203838	not_mentioned	0.8504	not_mentioned	correct	ok	not_mentioned	released	option_probability
Clef-flash	imcs21	test	10191761	symptom_063	10191761	0.0024260339999999997	19.58746804203838	not_mentioned	0.7378	not_mentioned	correct	ok	not_mentioned	released	option_probability
Clef-flash	imcs21	test	10191761	symptom_064	10191761	0.0024260339999999997	19.58746804203838	not_mentioned	0.9704	not_mentioned	correct	ok	not_mentioned	released	option_probability
Clef-flash	imcs21	test	10191761	symptom_065	10191761	0.0024260339999999997	19.58746804203838	not_mentioned	0.9719	not_mentioned	correct	ok	not_mentioned	released	option_probability
Clef-flash	imcs21	test	10191761	symptom_066	10191761	0.0024260339999999997	19.58746804203838	not_mentioned	0.8729	not_mentioned	correct	ok	not_mentioned	released	option_probability
Clef-flash	imcs21	test	10191761	symptom_067	10191761	0.0024260339999999997	19.58746804203838	not_mentioned	0.9555	not_mentioned	correct	ok	not_mentioned	released	option_probability
Clef-flash	imcs21	test	10191761	symptom_068	10191761	0.0024260339999999997	19.58746804203838	not_mentioned	0.5376	not_mentioned	correct	ok	not_mentioned	released	option_probability
Clef-flash	imcs21	test	10191761	symptom_069	10191761	0.0024260339999999997	19.58746804203838	not_mentioned	0.8224	not_mentioned	correct	ok	not_mentioned	released	option_probability
Clef-flash	imcs21	test	10191761	symptom_070	10191761	0.0024260339999999997	19.58746804203838	not_mentioned	0.5944	not_mentioned	correct	ok	not_mentioned	released	option_probability
Clef-flash	imcs21	test	10191761	symptom_071	10191761	0.0024260339999999997	19.58746804203838	not_mentioned	0.472	not_mentioned	correct	ok	not_mentioned	released	option_probability
Clef-flash	imcs21	test	10191761	symptom_072	10191761	0.0024260339999999997	19.58746804203838	not_mentioned	0.9783	not_mentioned	correct	ok	not_mentioned	released	option_probability
Clef-flash	imcs21	test	10191761	symptom_073	10191761	0.0024260339999999997	19.58746804203838	not_mentioned	0.9599	not_mentioned	correct	ok	not_mentioned	released	option_probability
Clef-flash	imcs21	test	10191761	symptom_074	10191761	0.0024260339999999997	19.58746804203838	not_mentioned	0.9677	not_mentioned	correct	ok	not_mentioned	released	option_probability
Clef-flash	imcs21	test	10191761	symptom_075	10191761	0.0024260339999999997	19.58746804203838	not_mentioned	0.6113000000000001	not_mentioned	correct	ok	not_mentioned	released	option_probability
Clef-flash	imcs21	test	10191761	symptom_076	10191761	0.0024260339999999997	19.58746804203838	not_mentioned	0.6384	not_mentioned	correct	ok	not_mentioned	released	option_probability
Clef-flash	imcs21	test	10191761	symptom_077	10191761	0.0024260339999999997	19.58746804203838	not_mentioned	0.9106	not_mentioned	correct	ok	not_mentioned	released	option_probability
Clef-flash	imcs21	test	10191761	symptom_078	10191761	0.0024260339999999997	19.58746804203838	not_mentioned	0.4395	not_mentioned	correct	ok	not_mentioned	released	option_probability
Clef-flash	imcs21	test	10191761	symptom_079	10191761	0.0024260339999999997	19.58746804203838	not_mentioned	0.7305	not_mentioned	correct	ok	not_mentioned	released	option_probability
Clef-flash	imcs21	test	10191761	symptom_080	10191761	0.0024260339999999997	19.58746804203838	not_mentioned	0.8715	not_mentioned	correct	ok	not_mentioned	released	option_probability
Clef-flash	imcs21	test	10191761	symptom_081	10191761	0.0024260339999999997	19.58746804203838	not_mentioned	0.9088	not_mentioned	correct	ok	not_mentioned	released	option_probability
Clef-flash	imcs21	test	10191761	symptom_082	10191761	0.0024260339999999997	19.58746804203838	not_mentioned	0.9581	not_mentioned	correct	ok	not_mentioned	released	option_probability
Clef-flash	imcs21	test	10191761	symptom_083	10191761	0.0024260339999999997	19.58746804203838	not_mentioned	0.6566	not_mentioned	correct	ok	not_mentioned	released	option_probability
Clef-flash	imcs21	test	10191761	symptom_084	10191761	0.0024260339999999997	19.58746804203838	not_mentioned	0.4763	not_mentioned	correct	ok	not_mentioned	released	option_probability
Clef-flash	imcs21	test	10191761	symptom_085	10191761	0.0024260339999999997	19.58746804203838	not_mentioned	0.5014	not_mentioned	correct	ok	not_mentioned	released	option_probability
Clef-flash	imcs21	test	10191761	symptom_086	10191761	0.0024260339999999997	19.58746804203838	not_mentioned	0.8911	not_mentioned	correct	ok	not_mentioned	released	option_probability
Clef-flash	imcs21	test	10191761	symptom_087	10191761	0.0024260339999999997	19.58746804203838	not_mentioned	0.9347	not_mentioned	correct	ok	not_mentioned	released	option_probability
Clef-flash	imcs21	test	10191761	symptom_088	10191761	0.0024260339999999997	19.58746804203838	not_mentioned	0.9506	not_mentioned	correct	ok	not_mentioned	released	option_probability
Clef-flash	imcs21	test	10191761	symptom_089	10191761	0.0024260339999999997	19.58746804203838	not_mentioned	0.8831	not_mentioned	correct	ok	not_mentioned	released	option_probability
Clef-flash	imcs21	test	10191761	symptom_090	10191761	0.0024260339999999997	19.58746804203838	not_mentioned	0.7818	not_mentioned	correct	ok	not_mentioned	released	option_probability
Clef-flash	imcs21	test	10191761	symptom_091	10191761	0.0024260339999999997	19.58746804203838	not_mentioned	0.3743	not_mentioned	correct	ok	not_mentioned	released	option_probability
Clef-flash	imcs21	test	10191761	symptom_092	10191761	0.0024260339999999997	19.58746804203838	not_mentioned	0.9071	not_mentioned	correct	ok	not_mentioned	released	option_probability
Clef-flash	imcs21	test	10191761	symptom_093	10191761	0.0024260339999999997	19.58746804203838	not_mentioned	0.9698	not_mentioned	correct	ok	not_mentioned	released	option_probability
Clef-flash	imcs21	test	10191761	symptom_094	10191761	0.0024260339999999997	19.58746804203838	not_mentioned	0.5124	not_mentioned	correct	ok	not_mentioned	released	option_probability
Clef-flash	imcs21	test	10191761	symptom_095	10191761	0.0024260339999999997	19.58746804203838	not_mentioned	0.902	not_mentioned	correct	ok	not_mentioned	released	option_probability
Clef-flash	imcs21	test	10191761	symptom_096	10191761	0.0024260339999999997	19.58746804203838	not_mentioned	0.9581	not_mentioned	correct	ok	not_mentioned	released	option_probability
Clef-flash	imcs21	test	10191761	symptom_097	10191761	0.0024260339999999997	19.58746804203838	not_mentioned	0.3051	not_mentioned	correct	ok	not_mentioned	released	option_probability
Clef-flash	imcs21	test	10191761	symptom_098	10191761	0.0024260339999999997	19.58746804203838	not_mentioned	0.7378	not_mentioned	correct	ok	not_mentioned	released	option_probability
Clef-flash	imcs21	test	10191761	symptom_099	10191761	0.0024260339999999997	19.58746804203838	not_mentioned	0.8301	not_mentioned	correct	ok	not_mentioned	released	option_probability
Clef-flash	imcs21	test	10191761	symptom_100	10191761	0.0024260339999999997	19.58746804203838	not_mentioned	0.5024	not_mentioned	correct	ok	not_mentioned	released	option_probability
Clef-flash	imcs21	test	10191761	symptom_101	10191761	0.0024260339999999997	19.58746804203838	not_mentioned	0.8405	not_mentioned	correct	ok	not_mentioned	released	option_probability
Clef-flash	imcs21	test	10191761	symptom_102	10191761	0.0024260339999999997	19.58746804203838	not_mentioned	0.8078	not_mentioned	correct	ok	not_mentioned	released	option_probability
Clef-flash	imcs21	test	10191761	symptom_103	10191761	0.0024260339999999997	19.58746804203838	not_mentioned	0.9352	not_mentioned	correct	ok	not_mentioned	released	option_probability
Clef-flash	imcs21	test	10191761	symptom_104	10191761	0.0024260339999999997	19.58746804203838	positive	0.8035	not_mentioned	incorrect	ok	not_mentioned	released	option_probability
Clef-flash	imcs21	test	10191761	symptom_105	10191761	0.0024260339999999997	19.58746804203838	not_mentioned	0.9467	not_mentioned	correct	ok	not_mentioned	released	option_probability
Clef-flash	imcs21	test	10191761	symptom_106	10191761	0.0024260339999999997	19.58746804203838	not_mentioned	0.9344	not_mentioned	correct	ok	not_mentioned	released	option_probability
Clef-flash	imcs21	test	10191761	symptom_107	10191761	0.0024260339999999997	19.58746804203838	not_mentioned	0.9589	not_mentioned	correct	ok	not_mentioned	released	option_probability
Clef-flash	imcs21	test	10191761	symptom_108	10191761	0.0024260339999999997	19.58746804203838	not_mentioned	0.9601	not_mentioned	correct	ok	not_mentioned	released	option_probability
Clef-flash	imcs21	test	10191761	symptom_109	10191761	0.0024260339999999997	19.58746804203838	not_mentioned	0.7565	not_mentioned	correct	ok	not_mentioned	released	option_probability
Clef-flash	imcs21	test	10191761	symptom_110	10191761	0.0024260339999999997	19.58746804203838	not_mentioned	0.9286	not_mentioned	correct	ok	not_mentioned	released	option_probability
Clef-flash	imcs21	test	10191761	symptom_111	10191761	0.0024260339999999997	19.58746804203838	not_mentioned	0.9035	not_mentioned	correct	ok	not_mentioned	released	option_probability
Clef-flash	imcs21	test	10191761	symptom_112	10191761	0.0024260339999999997	19.58746804203838	not_mentioned	0.891	not_mentioned	correct	ok	not_mentioned	released	option_probability
Clef-flash	imcs21	test	10191761	symptom_113	10191761	0.0024260339999999997	19.58746804203838	not_mentioned	0.9058	not_mentioned	correct	ok	not_mentioned	released	option_probability
Clef-flash	imcs21	test	10191761	symptom_114	10191761	0.0024260339999999997	19.58746804203838	not_mentioned	0.8465	not_mentioned	correct	ok	not_mentioned	released	option_probability
Clef-flash	imcs21	test	10191761	symptom_115	10191761	0.0024260339999999997	19.58746804203838	not_mentioned	0.8573	not_mentioned	correct	ok	not_mentioned	released	option_probability
Clef-flash	imcs21	test	10191761	symptom_116	10191761	0.0024260339999999997	19.58746804203838	not_mentioned	0.8238	not_mentioned	correct	ok	not_mentioned	released	option_probability
Clef-flash	imcs21	test	10191761	symptom_117	10191761	0.0024260339999999997	19.58746804203838	not_mentioned	0.9307	not_mentioned	correct	ok	not_mentioned	released	option_probability
Clef-flash	imcs21	test	10191761	symptom_118	10191761	0.0024260339999999997	19.58746804203838	positive	0.5703	not_mentioned	incorrect	ok	not_mentioned	released	option_probability
Clef-flash	imcs21	test	10191761	symptom_119	10191761	0.0024260339999999997	19.58746804203838	not_mentioned	0.9322	not_mentioned	correct	ok	not_mentioned	released	option_probability
Clef-flash	imcs21	test	10191761	symptom_120	10191761	0.0024260339999999997	19.58746804203838	not_mentioned	0.7813	not_mentioned	correct	ok	not_mentioned	released	option_probability
Clef-flash	imcs21	test	10191761	symptom_121	10191761	0.0024260339999999997	19.58746804203838	not_mentioned	0.8707	not_mentioned	correct	ok	not_mentioned	released	option_probability
Clef-flash	imcs21	test	10191761	symptom_122	10191761	0.0024260339999999997	19.58746804203838	not_mentioned	0.6156	not_mentioned	correct	ok	not_mentioned	released	option_probability
Clef-flash	imcs21	test	10191761	symptom_123	10191761	0.0024260339999999997	19.58746804203838	negative	0.4879	not_mentioned	incorrect	ok	not_mentioned	released	option_probability
Clef-flash	imcs21	test	10191761	symptom_124	10191761	0.0024260339999999997	19.58746804203838	negative	0.6706	not_mentioned	incorrect	ok	not_mentioned	released	option_probability
Clef-flash	imcs21	test	10191761	symptom_125	10191761	0.0024260339999999997	19.58746804203838	not_mentioned	0.5744	not_mentioned	correct	ok	not_mentioned	released	option_probability
Clef-flash	imcs21	test	10191761	symptom_126	10191761	0.0024260339999999997	19.58746804203838	not_mentioned	0.8921	not_mentioned	correct	ok	not_mentioned	released	option_probability
Clef-flash	imcs21	test	10191761	symptom_127	10191761	0.0024260339999999997	19.58746804203838	not_mentioned	0.8858	not_mentioned	correct	ok	not_mentioned	released	option_probability
Clef-flash	imcs21	test	10191761	symptom_128	10191761	0.0024260339999999997	19.58746804203838	not_mentioned	0.9429	not_mentioned	correct	ok	not_mentioned	released	option_probability
Clef-flash	imcs21	test	10191761	symptom_129	10191761	0.0024260339999999997	19.58746804203838	not_mentioned	0.9585	not_mentioned	correct	ok	not_mentioned	released	option_probability
Clef-flash	imcs21	test	10191761	symptom_130	10191761	0.0024260339999999997	19.58746804203838	not_mentioned	0.9694	not_mentioned	correct	ok	not_mentioned	released	option_probability
Clef-flash	imcs21	test	10191761	symptom_131	10191761	0.0024260339999999997	19.58746804203838	positive	0.3824	not_mentioned	incorrect	ok	not_mentioned	released	option_probability
Clef-flash	imcs21	test	10191761	symptom_132	10191761	0.0024260339999999997	19.58746804203838	not_mentioned	0.9654	not_mentioned	correct	ok	not_mentioned	released	option_probability
Clef-flash	imcs21	test	10191761	symptom_133	10191761	0.0024260339999999997	19.58746804203838	not_mentioned	0.5469	not_mentioned	correct	ok	not_mentioned	released	option_probability
Clef-flash	imcs21	test	10191761	symptom_134	10191761	0.0024260339999999997	19.58746804203838	not_mentioned	0.8611	not_mentioned	correct	ok	not_mentioned	released	option_probability
Clef-flash	imcs21	test	10191761	symptom_135	10191761	0.0024260339999999997	19.58746804203838	not_mentioned	0.9723	not_mentioned	correct	ok	not_mentioned	released	option_probability
Clef-flash	imcs21	test	10191761	symptom_136	10191761	0.0024260339999999997	19.58746804203838	not_mentioned	0.9362	not_mentioned	correct	ok	not_mentioned	released	option_probability
Clef-flash	imcs21	test	10191761	symptom_137	10191761	0.0024260339999999997	19.58746804203838	not_mentioned	0.7848	not_mentioned	correct	ok	not_mentioned	released	option_probability
Clef-flash	imcs21	test	10191761	symptom_138	10191761	0.0024260339999999997	19.58746804203838	not_mentioned	0.7837000000000001	not_mentioned	correct	ok	not_mentioned	released	option_probability
Clef-flash	imcs21	test	10191761	symptom_139	10191761	0.0024260339999999997	19.58746804203838	not_mentioned	0.9298	not_mentioned	correct	ok	not_mentioned	released	option_probability
Clef-flash	imcs21	test	10191761	symptom_140	10191761	0.0024260339999999997	19.58746804203838	not_mentioned	0.966	not_mentioned	correct	ok	not_mentioned	released	option_probability
Clef-flash	imcs21	test	10191761	symptom_141	10191761	0.0024260339999999997	19.58746804203838	not_mentioned	0.9671	not_mentioned	correct	ok	not_mentioned	released	option_probability
Clef-flash	imcs21	test	10191761	symptom_142	10191761	0.0024260339999999997	19.58746804203838	not_mentioned	0.9617	not_mentioned	correct	ok	not_mentioned	released	option_probability
Clef-flash	imcs21	test	10191761	symptom_143	10191761	0.0024260339999999997	19.58746804203838	not_mentioned	0.9535	not_mentioned	correct	ok	not_mentioned	released	option_probability
Clef-flash	imcs21	test	10191761	symptom_144	10191761	0.0024260339999999997	19.58746804203838	not_mentioned	0.9579	not_mentioned	correct	ok	not_mentioned	released	option_probability
Clef-flash	imcs21	test	10191761	symptom_145	10191761	0.0024260339999999997	19.58746804203838	not_mentioned	0.9585	not_mentioned	correct	ok	not_mentioned	released	option_probability
Clef-flash	imcs21	test	10191761	symptom_146	10191761	0.0024260339999999997	19.58746804203838	not_mentioned	0.3755	not_mentioned	correct	ok	not_mentioned	released	option_probability
Clef-flash	imcs21	test	10191761	symptom_147	10191761	0.0024260339999999997	19.58746804203838	not_mentioned	0.9715	not_mentioned	correct	ok	not_mentioned	released	option_probability
Clef-flash	imcs21	test	10191761	symptom_148	10191761	0.0024260339999999997	19.58746804203838	positive	0.6546	not_mentioned	incorrect	ok	not_mentioned	released	option_probability
Clef-flash	imcs21	test	10191761	symptom_149	10191761	0.0024260339999999997	19.58746804203838	not_mentioned	0.9384	not_mentioned	correct	ok	not_mentioned	released	option_probability
Clef-flash	imcs21	test	10191761	symptom_150	10191761	0.0024260339999999997	19.58746804203838	not_mentioned	0.8399	not_mentioned	correct	ok	not_mentioned	released	option_probability
Clef-flash	imcs21	test	10191761	symptom_151	10191761	0.0024260339999999997	19.58746804203838	not_mentioned	0.9655	not_mentioned	correct	ok	not_mentioned	released	option_probability
Clef-flash	imcs21	test	10191761	symptom_152	10191761	0.0024260339999999997	19.58746804203838	not_mentioned	0.7115	not_mentioned	correct	ok	not_mentioned	released	option_probability
Clef-flash	imcs21	test	10191761	symptom_153	10191761	0.0024260339999999997	19.58746804203838	not_mentioned	0.9687	not_mentioned	correct	ok	not_mentioned	released	option_probability
Clef-flash	imcs21	test	10191761	symptom_154	10191761	0.0024260339999999997	19.58746804203838	not_mentioned	0.3471	not_mentioned	correct	ok	not_mentioned	released	option_probability
Clef-flash	imcs21	test	10191761	symptom_155	10191761	0.0024260339999999997	19.58746804203838	uncertain	0.3866	not_mentioned	incorrect	ok	not_mentioned	released	option_probability
Clef-flash	imcs21	test	10191761	symptom_156	10191761	0.0024260339999999997	19.58746804203838	not_mentioned	0.9666	not_mentioned	correct	ok	not_mentioned	released	option_probability
Clef-flash	imcs21	test	10191761	symptom_157	10191761	0.0024260339999999997	19.58746804203838	not_mentioned	0.9235	not_mentioned	correct	ok	not_mentioned	released	option_probability
Clef-flash	imcs21	test	10191761	symptom_158	10191761	0.0024260339999999997	19.58746804203838	not_mentioned	0.7524	not_mentioned	correct	ok	not_mentioned	released	option_probability
Clef-flash	imcs21	test	10191761	symptom_159	10191761	0.0024260339999999997	19.58746804203838	not_mentioned	0.9573	not_mentioned	correct	ok	not_mentioned	released	option_probability
Clef-flash	imcs21	test	10191761	symptom_160	10191761	0.0024260339999999997	19.58746804203838	not_mentioned	0.9239	not_mentioned	correct	ok	not_mentioned	released	option_probability
Clef-flash	imcs21	test	10191761	symptom_161	10191761	0.0024260339999999997	19.58746804203838	not_mentioned	0.9776	not_mentioned	correct	ok	not_mentioned	released	option_probability
Clef-flash	imcs21	test	10191761	symptom_162	10191761	0.0024260339999999997	19.58746804203838	not_mentioned	0.786	not_mentioned	correct	ok	not_mentioned	released	option_probability
Clef-flash	imcs21	test	10191761	symptom_163	10191761	0.0024260339999999997	19.58746804203838	not_mentioned	0.8619	not_mentioned	correct	ok	not_mentioned	released	option_probability
Clef-flash	imcs21	test	10191761	symptom_164	10191761	0.0024260339999999997	19.58746804203838	not_mentioned	0.9303	not_mentioned	correct	ok	not_mentioned	released	option_probability
Clef-flash	imcs21	test	10191761	symptom_165	10191761	0.0024260339999999997	19.58746804203838	not_mentioned	0.4291	not_mentioned	correct	ok	not_mentioned	released	option_probability
Clef-flash	imcs21	test	10191761	symptom_166	10191761	0.0024260339999999997	19.58746804203838	not_mentioned	0.9444	not_mentioned	correct	ok	not_mentioned	released	option_probability
Clef-flash	imcs21	test	10191761	symptom_167	10191761	0.0024260339999999997	19.58746804203838	not_mentioned	0.6319	not_mentioned	correct	ok	not_mentioned	released	option_probability
Clef-flash	imcs21	test	10191761	symptom_168	10191761	0.0024260339999999997	19.58746804203838	not_mentioned	0.9163	not_mentioned	correct	ok	not_mentioned	released	option_probability
Clef-flash	imcs21	test	10191761	symptom_169	10191761	0.0024260339999999997	19.58746804203838	not_mentioned	0.7581	not_mentioned	correct	ok	not_mentioned	released	option_probability
Clef-flash	imcs21	test	10191761	symptom_170	10191761	0.0024260339999999997	19.58746804203838	not_mentioned	0.9426	not_mentioned	correct	ok	not_mentioned	released	option_probability
Clef-flash	imcs21	test	10191761	symptom_171	10191761	0.0024260339999999997	19.58746804203838	not_mentioned	0.934	not_mentioned	correct	ok	not_mentioned	released	option_probability
Clef-flash	imcs21	test	10191761	symptom_172	10191761	0.0024260339999999997	19.58746804203838	not_mentioned	0.8495	not_mentioned	correct	ok	not_mentioned	released	option_probability
Clef-flash	imcs21	test	10191761	symptom_173	10191761	0.0024260339999999997	19.58746804203838	not_mentioned	0.8793	not_mentioned	correct	ok	not_mentioned	released	option_probability
Clef-flash	imcs21	test	10191761	symptom_174	10191761	0.0024260339999999997	19.58746804203838	not_mentioned	0.7018	not_mentioned	correct	ok	not_mentioned	released	option_probability
Clef-flash	imcs21	test	10191761	symptom_175	10191761	0.0024260339999999997	19.58746804203838	not_mentioned	0.5	not_mentioned	correct	ok	not_mentioned	released	option_probability
Clef-flash	imcs21	test	10191761	symptom_176	10191761	0.0024260339999999997	19.58746804203838	not_mentioned	0.8867	not_mentioned	correct	ok	not_mentioned	released	option_probability
Clef-flash	imcs21	test	10191761	symptom_177	10191761	0.0024260339999999997	19.58746804203838	not_mentioned	0.5553	not_mentioned	correct	ok	not_mentioned	released	option_probability
Clef-flash	imcs21	test	10191761	symptom_178	10191761	0.0024260339999999997	19.58746804203838	not_mentioned	0.9083	not_mentioned	correct	ok	not_mentioned	released	option_probability
Clef-flash	imcs21	test	10191761	symptom_179	10191761	0.0024260339999999997	19.58746804203838	not_mentioned	0.4713	not_mentioned	correct	ok	not_mentioned	released	option_probability
Clef-flash	imcs21	test	10191761	symptom_180	10191761	0.0024260339999999997	19.58746804203838	not_mentioned	0.9507	not_mentioned	correct	ok	not_mentioned	released	option_probability
Clef-flash	imcs21	test	10191761	symptom_181	10191761	0.0024260339999999997	19.58746804203838	not_mentioned	0.9318	not_mentioned	correct	ok	not_mentioned	released	option_probability
Clef-flash	imcs21	test	10191761	symptom_182	10191761	0.0024260339999999997	19.58746804203838	not_mentioned	0.82	not_mentioned	correct	ok	not_mentioned	released	option_probability
Clef-flash	imcs21	test	10191761	symptom_183	10191761	0.0024260339999999997	19.58746804203838	not_mentioned	0.9554	not_mentioned	correct	ok	not_mentioned	released	option_probability
Clef-flash	imcs21	test	10191761	symptom_184	10191761	0.0024260339999999997	19.58746804203838	not_mentioned	0.9335	not_mentioned	correct	ok	not_mentioned	released	option_probability
Clef-flash	imcs21	test	10191761	symptom_185	10191761	0.0024260339999999997	19.58746804203838	negative	0.6643	not_mentioned	incorrect	ok	not_mentioned	released	option_probability
Clef-flash	imcs21	test	10191761	symptom_186	10191761	0.0024260339999999997	19.58746804203838	not_mentioned	0.6967	not_mentioned	correct	ok	not_mentioned	released	option_probability
Clef-flash	imcs21	test	10191761	symptom_187	10191761	0.0024260339999999997	19.58746804203838	uncertain	0.5291	not_mentioned	incorrect	ok	not_mentioned	released	option_probability
Clef-flash	imcs21	test	10191761	symptom_188	10191761	0.0024260339999999997	19.58746804203838	not_mentioned	0.7661	not_mentioned	correct	ok	not_mentioned	released	option_probability
Clef-flash	imcs21	test	10191761	symptom_189	10191761	0.0024260339999999997	19.58746804203838	not_mentioned	0.7709	not_mentioned	correct	ok	not_mentioned	released	option_probability
Clef-flash	imcs21	test	10191761	symptom_190	10191761	0.0024260339999999997	19.58746804203838	not_mentioned	0.6485	not_mentioned	correct	ok	not_mentioned	released	option_probability
Clef-flash	imcs21	test	10191761	symptom_191	10191761	0.0024260339999999997	19.58746804203838	not_mentioned	0.9147	not_mentioned	correct	ok	not_mentioned	released	option_probability
Clef-flash	imcs21	test	10191761	symptom_192	10191761	0.0024260339999999997	19.58746804203838	not_mentioned	0.9425	not_mentioned	correct	ok	not_mentioned	released	option_probability
Clef-flash	imcs21	test	10191761	symptom_193	10191761	0.0024260339999999997	19.58746804203838	not_mentioned	0.9715	not_mentioned	correct	ok	not_mentioned	released	option_probability
Clef-flash	imcs21	test	10191761	symptom_194	10191761	0.0024260339999999997	19.58746804203838	not_mentioned	0.9559	not_mentioned	correct	ok	not_mentioned	released	option_probability
Clef-flash	imcs21	test	10191761	symptom_195	10191761	0.0024260339999999997	19.58746804203838	not_mentioned	0.9754	not_mentioned	correct	ok	not_mentioned	released	option_probability
Clef-flash	imcs21	test	10191761	symptom_196	10191761	0.0024260339999999997	19.58746804203838	not_mentioned	0.9847	not_mentioned	correct	ok	not_mentioned	released	option_probability
Clef-flash	imcs21	test	10191761	symptom_197	10191761	0.0024260339999999997	19.58746804203838	not_mentioned	0.9552	not_mentioned	correct	ok	not_mentioned	released	option_probability
Clef-flash	imcs21	test	10191761	symptom_198	10191761	0.0024260339999999997	19.58746804203838	not_mentioned	0.935	not_mentioned	correct	ok	not_mentioned	released	option_probability
Clef-flash	imcs21	test	10191761	symptom_199	10191761	0.0024260339999999997	19.58746804203838	not_mentioned	0.7439	not_mentioned	correct	ok	not_mentioned	released	option_probability
Clef-flash	imcs21	test	10191761	symptom_200	10191761	0.0024260339999999997	19.58746804203838	not_mentioned	0.9742	not_mentioned	correct	ok	not_mentioned	released	option_probability
Clef-flash	imcs21	test	10191761	symptom_201	10191761	0.0024260339999999997	19.58746804203838	not_mentioned	0.9219	not_mentioned	correct	ok	not_mentioned	released	option_probability
Clef-flash	imcs21	test	10191761	symptom_202	10191761	0.0024260339999999997	19.58746804203838	positive	0.3804	not_mentioned	incorrect	ok	not_mentioned	released	option_probability
Clef-flash	imcs21	test	10191761	symptom_203	10191761	0.0024260339999999997	19.58746804203838	not_mentioned	0.797	not_mentioned	correct	ok	not_mentioned	released	option_probability
Clef-flash	imcs21	test	10191761	symptom_204	10191761	0.0024260339999999997	19.58746804203838	not_mentioned	0.9808	not_mentioned	correct	ok	not_mentioned	released	option_probability
Clef-flash	imcs21	test	10191761	symptom_205	10191761	0.0024260339999999997	19.58746804203838	not_mentioned	0.9564	not_mentioned	correct	ok	not_mentioned	released	option_probability
Clef-flash	imcs21	test	10191761	symptom_206	10191761	0.0024260339999999997	19.58746804203838	not_mentioned	0.8979	not_mentioned	correct	ok	not_mentioned	released	option_probability
Clef-flash	imcs21	test	10191761	symptom_207	10191761	0.0024260339999999997	19.58746804203838	not_mentioned	0.9221	not_mentioned	correct	ok	not_mentioned	released	option_probability
Clef-flash	imcs21	test	10191761	symptom_208	10191761	0.0024260339999999997	19.58746804203838	not_mentioned	0.9667	not_mentioned	correct	ok	not_mentioned	released	option_probability
Clef-flash	imcs21	test	10191761	symptom_209	10191761	0.0024260339999999997	19.58746804203838	not_mentioned	0.9689	not_mentioned	correct	ok	not_mentioned	released	option_probability
Clef-flash	imcs21	test	10191761	symptom_210	10191761	0.0024260339999999997	19.58746804203838	not_mentioned	0.9203	not_mentioned	correct	ok	not_mentioned	released	option_probability
Clef-flash	imcs21	test	10191761	symptom_211	10191761	0.0024260339999999997	19.58746804203838	not_mentioned	0.9397	not_mentioned	correct	ok	not_mentioned	released	option_probability
Clef-flash	imcs21	test	10191761	symptom_212	10191761	0.0024260339999999997	19.58746804203838	not_mentioned	0.8258	not_mentioned	correct	ok	not_mentioned	released	option_probability
Clef-flash	imcs21	test	10191761	symptom_213	10191761	0.0024260339999999997	19.58746804203838	not_mentioned	0.9152	not_mentioned	correct	ok	not_mentioned	released	option_probability
Clef-flash	imcs21	test	10191761	symptom_214	10191761	0.0024260339999999997	19.58746804203838	not_mentioned	0.9367	not_mentioned	correct	ok	not_mentioned	released	option_probability
Clef-flash	imcs21	test	10191761	symptom_215	10191761	0.0024260339999999997	19.58746804203838	not_mentioned	0.9537	not_mentioned	correct	ok	not_mentioned	released	option_probability
Clef-flash	imcs21	test	10191761	symptom_216	10191761	0.0024260339999999997	19.58746804203838	not_mentioned	0.9257	not_mentioned	correct	ok	not_mentioned	released	option_probability
Clef-flash	imcs21	test	10191761	symptom_217	10191761	0.0024260339999999997	19.58746804203838	not_mentioned	0.9742	not_mentioned	correct	ok	not_mentioned	released	option_probability
Clef-flash	imcs21	test	10191761	symptom_218	10191761	0.0024260339999999997	19.58746804203838	not_mentioned	0.9707	not_mentioned	correct	ok	not_mentioned	released	option_probability
Clef-flash	imcs21	test	10191761	symptom_219	10191761	0.0024260339999999997	19.58746804203838	not_mentioned	0.9676	not_mentioned	correct	ok	not_mentioned	released	option_probability
Clef-flash	imcs21	test	10191761	symptom_220	10191761	0.0024260339999999997	19.58746804203838	not_mentioned	0.908	not_mentioned	correct	ok	not_mentioned	released	option_probability
Clef-flash	imcs21	test	10191761	symptom_221	10191761	0.0024260339999999997	19.58746804203838	not_mentioned	0.9639	not_mentioned	correct	ok	not_mentioned	released	option_probability
Clef-flash	imcs21	test	10191761	symptom_222	10191761	0.0024260339999999997	19.58746804203838	not_mentioned	0.7933	not_mentioned	correct	ok	not_mentioned	released	option_probability
Clef-flash	imcs21	test	10191761	symptom_223	10191761	0.0024260339999999997	19.58746804203838	not_mentioned	0.9669	not_mentioned	correct	ok	not_mentioned	released	option_probability
Clef-flash	imcs21	test	10191761	symptom_224	10191761	0.0024260339999999997	19.58746804203838	not_mentioned	0.9697	not_mentioned	correct	ok	not_mentioned	released	option_probability
Clef-flash	imcs21	test	10191761	symptom_225	10191761	0.0024260339999999997	19.58746804203838	not_mentioned	0.7844	not_mentioned	correct	ok	not_mentioned	released	option_probability
Clef-flash	imcs21	test	10191761	symptom_226	10191761	0.0024260339999999997	19.58746804203838	not_mentioned	0.863	not_mentioned	correct	ok	not_mentioned	released	option_probability
Clef-flash	imcs21	test	10191761	symptom_227	10191761	0.0024260339999999997	19.58746804203838	not_mentioned	0.8877	not_mentioned	correct	ok	not_mentioned	released	option_probability
Clef-flash	imcs21	test	10191761	symptom_228	10191761	0.0024260339999999997	19.58746804203838	not_mentioned	0.9714	not_mentioned	correct	ok	not_mentioned	released	option_probability
Clef-flash	imcs21	test	10191761	symptom_229	10191761	0.0024260339999999997	19.58746804203838	not_mentioned	0.9316	not_mentioned	correct	ok	not_mentioned	released	option_probability
Clef-flash	imcs21	test	10191761	symptom_230	10191761	0.0024260339999999997	19.58746804203838	not_mentioned	0.8505	not_mentioned	correct	ok	not_mentioned	released	option_probability
Clef-flash	imcs21	test	10191761	symptom_231	10191761	0.0024260339999999997	19.58746804203838	not_mentioned	0.8986	not_mentioned	correct	ok	not_mentioned	released	option_probability
Clef-flash	imcs21	test	10191761	symptom_232	10191761	0.0024260339999999997	19.58746804203838	not_mentioned	0.7999	not_mentioned	correct	ok	not_mentioned	released	option_probability
Clef-flash	imcs21	test	10191761	symptom_233	10191761	0.0024260339999999997	19.58746804203838	not_mentioned	0.5862	not_mentioned	correct	ok	not_mentioned	released	option_probability
Clef-flash	imcs21	test	10191761	symptom_234	10191761	0.0024260339999999997	19.58746804203838	not_mentioned	0.9559	not_mentioned	correct	ok	not_mentioned	released	option_probability
Clef-flash	imcs21	test	10191761	symptom_235	10191761	0.0024260339999999997	19.58746804203838	not_mentioned	0.9097	not_mentioned	correct	ok	not_mentioned	released	option_probability
Clef-flash	imcs21	test	10191761	symptom_236	10191761	0.0024260339999999997	19.58746804203838	not_mentioned	0.9671	not_mentioned	correct	ok	not_mentioned	released	option_probability
Clef-flash	imcs21	test	10191761	symptom_237	10191761	0.0024260339999999997	19.58746804203838	not_mentioned	0.628	not_mentioned	correct	ok	not_mentioned	released	option_probability
Clef-flash	imcs21	test	10191761	symptom_238	10191761	0.0024260339999999997	19.58746804203838	not_mentioned	0.8436	not_mentioned	correct	ok	not_mentioned	released	option_probability
Clef-flash	imcs21	test	10191761	symptom_239	10191761	0.0024260339999999997	19.58746804203838	not_mentioned	0.9624	not_mentioned	correct	ok	not_mentioned	released	option_probability
Clef-flash	imcs21	test	10191761	symptom_240	10191761	0.0024260339999999997	19.58746804203838	not_mentioned	0.88	not_mentioned	correct	ok	not_mentioned	released	option_probability
Clef-flash	imcs21	test	10191761	symptom_241	10191761	0.0024260339999999997	19.58746804203838	not_mentioned	0.979	not_mentioned	correct	ok	not_mentioned	released	option_probability
Clef-flash	imcs21	test	10191761	symptom_242	10191761	0.0024260339999999997	19.58746804203838	not_mentioned	0.9682	not_mentioned	correct	ok	not_mentioned	released	option_probability
Clef-flash	imcs21	test	10191761	symptom_243	10191761	0.0024260339999999997	19.58746804203838	not_mentioned	0.3073	not_mentioned	correct	ok	not_mentioned	released	option_probability
Clef-flash	imcs21	test	10191761	symptom_244	10191761	0.0024260339999999997	19.58746804203838	not_mentioned	0.658	not_mentioned	correct	ok	not_mentioned	released	option_probability
Clef-flash	imcs21	test	10191761	symptom_245	10191761	0.0024260339999999997	19.58746804203838	negative	0.5664	not_mentioned	incorrect	ok	not_mentioned	released	option_probability
Clef-flash	imcs21	test	10191761	symptom_246	10191761	0.0024260339999999997	19.58746804203838	not_mentioned	0.8808	not_mentioned	correct	ok	not_mentioned	released	option_probability
Clef-flash	imcs21	test	10191761	symptom_247	10191761	0.0024260339999999997	19.58746804203838	not_mentioned	0.9133	not_mentioned	correct	ok	not_mentioned	released	option_probability
Clef-flash	imcs21	test	10191761	symptom_248	10191761	0.0024260339999999997	19.58746804203838	not_mentioned	0.9603	not_mentioned	correct	ok	not_mentioned	released	option_probability
Clef-flash	imcs21	test	10191761	symptom_249	10191761	0.0024260339999999997	19.58746804203838	not_mentioned	0.7199	not_mentioned	correct	ok	not_mentioned	released	option_probability
Clef-flash	imcs21	test	10191761	symptom_250	10191761	0.0024260339999999997	19.58746804203838	not_mentioned	0.7023	not_mentioned	correct	ok	not_mentioned	released	option_probability
Clef-flash	imcs21	test	10191761	symptom_251	10191761	0.0024260339999999997	19.58746804203838	not_mentioned	0.8908	not_mentioned	correct	ok	not_mentioned	released	option_probability
Clef-flash	imcs21	test	10191761	symptom_252	10191761	0.0024260339999999997	19.58746804203838	not_mentioned	0.9167	not_mentioned	correct	ok	not_mentioned	released	option_probability
Clef-flash	imcs21	test	10191761	symptom_253	10191761	0.0024260339999999997	19.58746804203838	not_mentioned	0.9651	not_mentioned	correct	ok	not_mentioned	released	option_probability
Clef-flash	imcs21	test	10191761	symptom_254	10191761	0.0024260339999999997	19.58746804203838	not_mentioned	0.8798	not_mentioned	correct	ok	not_mentioned	released	option_probability
Clef-flash	imcs21	test	10191761	symptom_255	10191761	0.0024260339999999997	19.58746804203838	not_mentioned	0.9592	not_mentioned	correct	ok	not_mentioned	released	option_probability
Clef-flash	imcs21	test	10191761	symptom_256	10191761	0.0024260339999999997	19.58746804203838	not_mentioned	0.9371	not_mentioned	correct	ok	not_mentioned	released	option_probability
Clef-flash	imcs21	test	10191761	symptom_257	10191761	0.0024260339999999997	19.58746804203838	not_mentioned	0.9727	not_mentioned	correct	ok	not_mentioned	released	option_probability
Clef-flash	imcs21	test	10191761	symptom_258	10191761	0.0024260339999999997	19.58746804203838	not_mentioned	0.9698	not_mentioned	correct	ok	not_mentioned	released	option_probability
Clef-flash	imcs21	test	10191761	symptom_259	10191761	0.0024260339999999997	19.58746804203838	not_mentioned	0.9486	not_mentioned	correct	ok	not_mentioned	released	option_probability
Clef-flash	imcs21	test	10191761	symptom_260	10191761	0.0024260339999999997	19.58746804203838	positive	0.4011	not_mentioned	incorrect	ok	not_mentioned	released	option_probability
Clef-flash	imcs21	test	10191761	symptom_261	10191761	0.0024260339999999997	19.58746804203838	not_mentioned	0.9817	not_mentioned	correct	ok	not_mentioned	released	option_probability
Clef-flash	imcs21	test	10191761	symptom_262	10191761	0.0024260339999999997	19.58746804203838	not_mentioned	0.9632	not_mentioned	correct	ok	not_mentioned	released	option_probability
Clef-flash	imcs21	test	10191761	symptom_263	10191761	0.0024260339999999997	19.58746804203838	not_mentioned	0.9484	not_mentioned	correct	ok	not_mentioned	released	option_probability
Clef-flash	imcs21	test	10191761	symptom_264	10191761	0.0024260339999999997	19.58746804203838	not_mentioned	0.9517	not_mentioned	correct	ok	not_mentioned	released	option_probability
Clef-flash	imcs21	test	10191761	symptom_265	10191761	0.0024260339999999997	19.58746804203838	not_mentioned	0.9468	not_mentioned	correct	ok	not_mentioned	released	option_probability
Clef-flash	imcs21	test	10191761	symptom_266	10191761	0.0024260339999999997	19.58746804203838	not_mentioned	0.9604	not_mentioned	correct	ok	not_mentioned	released	option_probability
Clef-flash	imcs21	test	10191761	symptom_267	10191761	0.0024260339999999997	19.58746804203838	not_mentioned	0.6564	not_mentioned	correct	ok	not_mentioned	released	option_probability
Clef-flash	imcs21	test	10191761	symptom_268	10191761	0.0024260339999999997	19.58746804203838	not_mentioned	0.9705	not_mentioned	correct	ok	not_mentioned	released	option_probability
Clef-flash	imcs21	test	10191761	symptom_269	10191761	0.0024260339999999997	19.58746804203838	not_mentioned	0.9583	not_mentioned	correct	ok	not_mentioned	released	option_probability
Clef-flash	imcs21	test	10191761	symptom_270	10191761	0.0024260339999999997	19.58746804203838	not_mentioned	0.3319	not_mentioned	correct	ok	not_mentioned	released	option_probability
Clef-flash	imcs21	test	10191761	symptom_271	10191761	0.0024260339999999997	19.58746804203838	not_mentioned	0.7041000000000001	not_mentioned	correct	ok	not_mentioned	released	option_probability
Clef-flash	imcs21	test	10191761	symptom_272	10191761	0.0024260339999999997	19.58746804203838	not_mentioned	0.9461	not_mentioned	correct	ok	not_mentioned	released	option_probability
Clef-flash	imcs21	test	10191761	symptom_273	10191761	0.0024260339999999997	19.58746804203838	not_mentioned	0.9041	not_mentioned	correct	ok	not_mentioned	released	option_probability
Clef-flash	imcs21	test	10191761	symptom_274	10191761	0.0024260339999999997	19.58746804203838	not_mentioned	0.8791	not_mentioned	correct	ok	not_mentioned	released	option_probability
Clef-flash	imcs21	test	10191761	symptom_275	10191761	0.0024260339999999997	19.58746804203838	not_mentioned	0.5979	not_mentioned	correct	ok	not_mentioned	released	option_probability
Clef-flash	imcs21	test	10191761	symptom_276	10191761	0.0024260339999999997	19.58746804203838	not_mentioned	0.9725	not_mentioned	correct	ok	not_mentioned	released	option_probability
Clef-flash	imcs21	test	10191761	symptom_277	10191761	0.0024260339999999997	19.58746804203838	not_mentioned	0.9516	not_mentioned	correct	ok	not_mentioned	released	option_probability
Clef-flash	imcs21	test	10191761	symptom_278	10191761	0.0024260339999999997	19.58746804203838	not_mentioned	0.9817	not_mentioned	correct	ok	not_mentioned	released	option_probability
Clef-flash	imcs21	test	10191761	symptom_279	10191761	0.0024260339999999997	19.58746804203838	not_mentioned	0.9268	not_mentioned	correct	ok	not_mentioned	released	option_probability
Clef-flash	imcs21	test	10191761	symptom_280	10191761	0.0024260339999999997	19.58746804203838	not_mentioned	0.8553000000000001	not_mentioned	correct	ok	not_mentioned	released	option_probability
Clef-flash	imcs21	test	10191761	symptom_281	10191761	0.0024260339999999997	19.58746804203838	not_mentioned	0.9662	not_mentioned	correct	ok	not_mentioned	released	option_probability
Clef-flash	imcs21	test	10191761	symptom_282	10191761	0.0024260339999999997	19.58746804203838	not_mentioned	0.781	not_mentioned	correct	ok	not_mentioned	released	option_probability
Clef-flash	imcs21	test	10191761	symptom_283	10191761	0.0024260339999999997	19.58746804203838	not_mentioned	0.7174	not_mentioned	correct	ok	not_mentioned	released	option_probability
Clef-flash	imcs21	test	10191761	symptom_284	10191761	0.0024260339999999997	19.58746804203838	not_mentioned	0.6628	not_mentioned	correct	ok	not_mentioned	released	option_probability
Clef-flash	imcs21	test	10191761	symptom_285	10191761	0.0024260339999999997	19.58746804203838	not_mentioned	0.8161	not_mentioned	correct	ok	not_mentioned	released	option_probability
Clef-flash	imcs21	test	10191761	symptom_286	10191761	0.0024260339999999997	19.58746804203838	not_mentioned	0.9388	not_mentioned	correct	ok	not_mentioned	released	option_probability
Clef-flash	imcs21	test	10191761	symptom_287	10191761	0.0024260339999999997	19.58746804203838	not_mentioned	0.935	not_mentioned	correct	ok	not_mentioned	released	option_probability
Clef-flash	imcs21	test	10191761	symptom_288	10191761	0.0024260339999999997	19.58746804203838	not_mentioned	0.9668	not_mentioned	correct	ok	not_mentioned	released	option_probability
Clef-flash	imcs21	test	10191761	symptom_289	10191761	0.0024260339999999997	19.58746804203838	not_mentioned	0.8806	not_mentioned	correct	ok	not_mentioned	released	option_probability
Clef-flash	imcs21	test	10191761	symptom_290	10191761	0.0024260339999999997	19.58746804203838	not_mentioned	0.9029	not_mentioned	correct	ok	not_mentioned	released	option_probability
Clef-flash	imcs21	test	10191761	symptom_291	10191761	0.0024260339999999997	19.58746804203838	not_mentioned	0.9104	not_mentioned	correct	ok	not_mentioned	released	option_probability
Clef-flash	imcs21	test	10191761	symptom_292	10191761	0.0024260339999999997	19.58746804203838	not_mentioned	0.9775	not_mentioned	correct	ok	not_mentioned	released	option_probability
Clef-flash	imcs21	test	10191761	symptom_293	10191761	0.0024260339999999997	19.58746804203838	not_mentioned	0.6588	not_mentioned	correct	ok	not_mentioned	released	option_probability
Clef-flash	imcs21	test	10191761	symptom_294	10191761	0.0024260339999999997	19.58746804203838	not_mentioned	0.9618	not_mentioned	correct	ok	not_mentioned	released	option_probability
Clef-flash	imcs21	test	10191761	symptom_295	10191761	0.0024260339999999997	19.58746804203838	not_mentioned	0.8703	not_mentioned	correct	ok	not_mentioned	released	option_probability
Clef-flash	imcs21	test	10191761	symptom_296	10191761	0.0024260339999999997	19.58746804203838	not_mentioned	0.8932	not_mentioned	correct	ok	not_mentioned	released	option_probability
Clef-flash	imcs21	test	10191761	symptom_297	10191761	0.0024260339999999997	19.58746804203838	not_mentioned	0.7784	not_mentioned	correct	ok	not_mentioned	released	option_probability
Clef-flash	imcs21	test	10191761	symptom_298	10191761	0.0024260339999999997	19.58746804203838	not_mentioned	0.9653	not_mentioned	correct	ok	not_mentioned	released	option_probability
Clef-flash	imcs21	test	10191761	symptom_299	10191761	0.0024260339999999997	19.58746804203838	not_mentioned	0.974	not_mentioned	correct	ok	not_mentioned	released	option_probability
Clef-flash	imcs21	test	10191761	symptom_300	10191761	0.0024260339999999997	19.58746804203838	not_mentioned	0.8842	not_mentioned	correct	ok	not_mentioned	released	option_probability
Clef-flash	imcs21	test	10191761	symptom_301	10191761	0.0024260339999999997	19.58746804203838	positive	0.3985	not_mentioned	incorrect	ok	not_mentioned	released	option_probability
Clef-flash	imcs21	test	10191761	symptom_302	10191761	0.0024260339999999997	19.58746804203838	not_mentioned	0.6206	not_mentioned	correct	ok	not_mentioned	released	option_probability
Clef-flash	imcs21	test	10191761	symptom_303	10191761	0.0024260339999999997	19.58746804203838	not_mentioned	0.9708	not_mentioned	correct	ok	not_mentioned	released	option_probability
Clef-flash	imcs21	test	10191761	symptom_304	10191761	0.0024260339999999997	19.58746804203838	not_mentioned	0.919	not_mentioned	correct	ok	not_mentioned	released	option_probability
Clef-flash	imcs21	test	10191761	symptom_305	10191761	0.0024260339999999997	19.58746804203838	not_mentioned	0.8588	not_mentioned	correct	ok	not_mentioned	released	option_probability
Clef-flash	imcs21	test	10191761	symptom_306	10191761	0.0024260339999999997	19.58746804203838	not_mentioned	0.95	not_mentioned	correct	ok	not_mentioned	released	option_probability
Clef-flash	imcs21	test	10191761	symptom_307	10191761	0.0024260339999999997	19.58746804203838	not_mentioned	0.4529	not_mentioned	correct	ok	not_mentioned	released	option_probability
Clef-flash	imcs21	test	10191761	symptom_308	10191761	0.0024260339999999997	19.58746804203838	not_mentioned	0.8297	not_mentioned	correct	ok	not_mentioned	released	option_probability
Clef-flash	imcs21	test	10191761	symptom_309	10191761	0.0024260339999999997	19.58746804203838	not_mentioned	0.7413	not_mentioned	correct	ok	not_mentioned	released	option_probability
Clef-flash	imcs21	test	10191761	symptom_310	10191761	0.0024260339999999997	19.58746804203838	not_mentioned	0.9488	not_mentioned	correct	ok	not_mentioned	released	option_probability
Clef-flash	imcs21	test	10191761	symptom_311	10191761	0.0024260339999999997	19.58746804203838	not_mentioned	0.8655	not_mentioned	correct	ok	not_mentioned	released	option_probability
Clef-flash	imcs21	test	10191761	symptom_312	10191761	0.0024260339999999997	19.58746804203838	not_mentioned	0.5005	not_mentioned	correct	ok	not_mentioned	released	option_probability
Clef-flash	imcs21	test	10191761	symptom_313	10191761	0.0024260339999999997	19.58746804203838	not_mentioned	0.8395	not_mentioned	correct	ok	not_mentioned	released	option_probability
Clef-flash	imcs21	test	10191761	symptom_314	10191761	0.0024260339999999997	19.58746804203838	not_mentioned	0.8888	not_mentioned	correct	ok	not_mentioned	released	option_probability
Clef-flash	imcs21	test	10191761	symptom_315	10191761	0.0024260339999999997	19.58746804203838	not_mentioned	0.9672	not_mentioned	correct	ok	not_mentioned	released	option_probability
Clef-flash	imcs21	test	10191761	symptom_316	10191761	0.0024260339999999997	19.58746804203838	not_mentioned	0.5965	not_mentioned	correct	ok	not_mentioned	released	option_probability
Clef-flash	imcs21	test	10191761	symptom_317	10191761	0.0024260339999999997	19.58746804203838	not_mentioned	0.8858	not_mentioned	correct	ok	not_mentioned	released	option_probability
Clef-flash	imcs21	test	10191761	symptom_318	10191761	0.0024260339999999997	19.58746804203838	not_mentioned	0.896	not_mentioned	correct	ok	not_mentioned	released	option_probability
Clef-flash	imcs21	test	10191761	symptom_319	10191761	0.0024260339999999997	19.58746804203838	not_mentioned	0.6693	not_mentioned	correct	ok	not_mentioned	released	option_probability
Clef-flash	imcs21	test	10191761	symptom_320	10191761	0.0024260339999999997	19.58746804203838	not_mentioned	0.9442	not_mentioned	correct	ok	not_mentioned	released	option_probability
Clef-flash	imcs21	test	10191761	symptom_321	10191761	0.0024260339999999997	19.58746804203838	not_mentioned	0.965	not_mentioned	correct	ok	not_mentioned	released	option_probability
Clef-flash	imcs21	test	10191761	symptom_322	10191761	0.0024260339999999997	19.58746804203838	not_mentioned	0.9596	not_mentioned	correct	ok	not_mentioned	released	option_probability
Clef-flash	imcs21	test	10191761	symptom_323	10191761	0.0024260339999999997	19.58746804203838	not_mentioned	0.9749	not_mentioned	correct	ok	not_mentioned	released	option_probability
Clef-flash	imcs21	test	10191761	symptom_324	10191761	0.0024260339999999997	19.58746804203838	not_mentioned	0.9772	not_mentioned	correct	ok	not_mentioned	released	option_probability
Clef-flash	imcs21	test	10191761	symptom_325	10191761	0.0024260339999999997	19.58746804203838	not_mentioned	0.9755	not_mentioned	correct	ok	not_mentioned	released	option_probability
Clef-flash	imcs21	test	10191761	symptom_326	10191761	0.0024260339999999997	19.58746804203838	not_mentioned	0.9845	not_mentioned	correct	ok	not_mentioned	released	option_probability
Clef-flash	imcs21	test	10191761	symptom_327	10191761	0.0024260339999999997	19.58746804203838	not_mentioned	0.9482	not_mentioned	correct	ok	not_mentioned	released	option_probability
Clef-flash	imcs21	test	10191761	symptom_328	10191761	0.0024260339999999997	19.58746804203838	not_mentioned	0.6002	not_mentioned	correct	ok	not_mentioned	released	option_probability
Clef-flash	imcs21	test	10191761	symptom_329	10191761	0.0024260339999999997	19.58746804203838	not_mentioned	0.976	not_mentioned	correct	ok	not_mentioned	released	option_probability
Clef-flash	imcs21	test	10191761	symptom_330	10191761	0.0024260339999999997	19.58746804203838	not_mentioned	0.9753	not_mentioned	correct	ok	not_mentioned	released	option_probability
Clef-flash	imcs21	test	10192306	symptom_000	10192306	0.0023977619999999995	19.333911374909803	positive	0.9142	positive	correct	ok	positive	released	option_probability
Clef-flash	imcs21	test	10192306	symptom_001	10192306	0.0023977619999999995	19.333911374909803	positive	0.8829	uncertain	incorrect	ok	uncertain	released	option_probability
Clef-flash	imcs21	test	10192306	symptom_002	10192306	0.0023977619999999995	19.333911374909803	not_mentioned	0.803	not_mentioned	correct	ok	not_mentioned	released	option_probability
Clef-flash	imcs21	test	10192306	symptom_003	10192306	0.0023977619999999995	19.333911374909803	not_mentioned	0.9314	not_mentioned	correct	ok	not_mentioned	released	option_probability
Clef-flash	imcs21	test	10192306	symptom_004	10192306	0.0023977619999999995	19.333911374909803	not_mentioned	0.9578	not_mentioned	correct	ok	not_mentioned	released	option_probability
Clef-flash	imcs21	test	10192306	symptom_005	10192306	0.0023977619999999995	19.333911374909803	positive	0.8866	positive	correct	ok	positive	released	option_probability
Clef-flash	imcs21	test	10192306	symptom_006	10192306	0.0023977619999999995	19.333911374909803	not_mentioned	0.9505	not_mentioned	correct	ok	not_mentioned	released	option_probability
Clef-flash	imcs21	test	10192306	symptom_007	10192306	0.0023977619999999995	19.333911374909803	not_mentioned	0.4562	positive	incorrect	ok	positive	released	option_probability
Clef-flash	imcs21	test	10192306	symptom_008	10192306	0.0023977619999999995	19.333911374909803	not_mentioned	0.973	not_mentioned	correct	ok	not_mentioned	released	option_probability
Clef-flash	imcs21	test	10192306	symptom_009	10192306	0.0023977619999999995	19.333911374909803	positive	0.4227	not_mentioned	incorrect	ok	not_mentioned	released	option_probability
Clef-flash	imcs21	test	10192306	symptom_010	10192306	0.0023977619999999995	19.333911374909803	not_mentioned	0.9638	not_mentioned	correct	ok	not_mentioned	released	option_probability
Clef-flash	imcs21	test	10192306	symptom_011	10192306	0.0023977619999999995	19.333911374909803	uncertain	0.8635	uncertain	correct	ok	uncertain	released	option_probability
Clef-flash	imcs21	test	10192306	symptom_012	10192306	0.0023977619999999995	19.333911374909803	not_mentioned	0.7396	not_mentioned	correct	ok	not_mentioned	released	option_probability
Clef-flash	imcs21	test	10192306	symptom_013	10192306	0.0023977619999999995	19.333911374909803	not_mentioned	0.9509	not_mentioned	correct	ok	not_mentioned	released	option_probability
Clef-flash	imcs21	test	10192306	symptom_014	10192306	0.0023977619999999995	19.333911374909803	uncertain	0.6247	not_mentioned	incorrect	ok	not_mentioned	released	option_probability
Clef-flash	imcs21	test	10192306	symptom_015	10192306	0.0023977619999999995	19.333911374909803	positive	0.3836	not_mentioned	incorrect	ok	not_mentioned	released	option_probability
Clef-flash	imcs21	test	10192306	symptom_016	10192306	0.0023977619999999995	19.333911374909803	not_mentioned	0.9641	not_mentioned	correct	ok	not_mentioned	released	option_probability
Clef-flash	imcs21	test	10192306	symptom_017	10192306	0.0023977619999999995	19.333911374909803	uncertain	0.5729	not_mentioned	incorrect	ok	not_mentioned	released	option_probability
Clef-flash	imcs21	test	10192306	symptom_018	10192306	0.0023977619999999995	19.333911374909803	not_mentioned	0.9447	not_mentioned	correct	ok	not_mentioned	released	option_probability
Clef-flash	imcs21	test	10192306	symptom_019	10192306	0.0023977619999999995	19.333911374909803	not_mentioned	0.9122	not_mentioned	correct	ok	not_mentioned	released	option_probability
Clef-flash	imcs21	test	10192306	symptom_020	10192306	0.0023977619999999995	19.333911374909803	not_mentioned	0.9797	not_mentioned	correct	ok	not_mentioned	released	option_probability
Clef-flash	imcs21	test	10192306	symptom_021	10192306	0.0023977619999999995	19.333911374909803	positive	0.409	not_mentioned	incorrect	ok	not_mentioned	released	option_probability
Clef-flash	imcs21	test	10192306	symptom_022	10192306	0.0023977619999999995	19.333911374909803	uncertain	0.5738	not_mentioned	incorrect	ok	not_mentioned	released	option_probability
Clef-flash	imcs21	test	10192306	symptom_023	10192306	0.0023977619999999995	19.333911374909803	not_mentioned	0.9744	not_mentioned	correct	ok	not_mentioned	released	option_probability
Clef-flash	imcs21	test	10192306	symptom_024	10192306	0.0023977619999999995	19.333911374909803	not_mentioned	0.6561	not_mentioned	correct	ok	not_mentioned	released	option_probability
Clef-flash	imcs21	test	10192306	symptom_025	10192306	0.0023977619999999995	19.333911374909803	not_mentioned	0.951	not_mentioned	correct	ok	not_mentioned	released	option_probability
Clef-flash	imcs21	test	10192306	symptom_026	10192306	0.0023977619999999995	19.333911374909803	not_mentioned	0.3569	not_mentioned	correct	ok	not_mentioned	released	option_probability
Clef-flash	imcs21	test	10192306	symptom_027	10192306	0.0023977619999999995	19.333911374909803	not_mentioned	0.9454	not_mentioned	correct	ok	not_mentioned	released	option_probability
Clef-flash	imcs21	test	10192306	symptom_028	10192306	0.0023977619999999995	19.333911374909803	not_mentioned	0.4365	not_mentioned	correct	ok	not_mentioned	released	option_probability
Clef-flash	imcs21	test	10192306	symptom_029	10192306	0.0023977619999999995	19.333911374909803	not_mentioned	0.9798	not_mentioned	correct	ok	not_mentioned	released	option_probability
Clef-flash	imcs21	test	10192306	symptom_030	10192306	0.0023977619999999995	19.333911374909803	not_mentioned	0.9301	not_mentioned	correct	ok	not_mentioned	released	option_probability
Clef-flash	imcs21	test	10192306	symptom_031	10192306	0.0023977619999999995	19.333911374909803	not_mentioned	0.9611	not_mentioned	correct	ok	not_mentioned	released	option_probability
Clef-flash	imcs21	test	10192306	symptom_032	10192306	0.0023977619999999995	19.333911374909803	not_mentioned	0.9573	not_mentioned	correct	ok	not_mentioned	released	option_probability
Clef-flash	imcs21	test	10192306	symptom_033	10192306	0.0023977619999999995	19.333911374909803	not_mentioned	0.7384000000000001	not_mentioned	correct	ok	not_mentioned	released	option_probability
Clef-flash	imcs21	test	10192306	symptom_034	10192306	0.0023977619999999995	19.333911374909803	not_mentioned	0.9811	not_mentioned	correct	ok	not_mentioned	released	option_probability
Clef-flash	imcs21	test	10192306	symptom_035	10192306	0.0023977619999999995	19.333911374909803	uncertain	0.4566	not_mentioned	incorrect	ok	not_mentioned	released	option_probability
Clef-flash	imcs21	test	10192306	symptom_036	10192306	0.0023977619999999995	19.333911374909803	uncertain	0.7176	not_mentioned	incorrect	ok	not_mentioned	released	option_probability
Clef-flash	imcs21	test	10192306	symptom_037	10192306	0.0023977619999999995	19.333911374909803	not_mentioned	0.8796	not_mentioned	correct	ok	not_mentioned	released	option_probability
Clef-flash	imcs21	test	10192306	symptom_038	10192306	0.0023977619999999995	19.333911374909803	not_mentioned	0.7072	not_mentioned	correct	ok	not_mentioned	released	option_probability
Clef-flash	imcs21	test	10192306	symptom_039	10192306	0.0023977619999999995	19.333911374909803	not_mentioned	0.9555	not_mentioned	correct	ok	not_mentioned	released	option_probability
Clef-flash	imcs21	test	10192306	symptom_040	10192306	0.0023977619999999995	19.333911374909803	negative	0.954	negative	correct	ok	negative	released	option_probability
Clef-flash	imcs21	test	10192306	symptom_041	10192306	0.0023977619999999995	19.333911374909803	not_mentioned	0.9739	not_mentioned	correct	ok	not_mentioned	released	option_probability
Clef-flash	imcs21	test	10192306	symptom_042	10192306	0.0023977619999999995	19.333911374909803	not_mentioned	0.4973	not_mentioned	correct	ok	not_mentioned	released	option_probability
Clef-flash	imcs21	test	10192306	symptom_043	10192306	0.0023977619999999995	19.333911374909803	not_mentioned	0.9088	not_mentioned	correct	ok	not_mentioned	released	option_probability
Clef-flash	imcs21	test	10192306	symptom_044	10192306	0.0023977619999999995	19.333911374909803	uncertain	0.3857	not_mentioned	incorrect	ok	not_mentioned	released	option_probability
Clef-flash	imcs21	test	10192306	symptom_045	10192306	0.0023977619999999995	19.333911374909803	not_mentioned	0.9544	not_mentioned	correct	ok	not_mentioned	released	option_probability
Clef-flash	imcs21	test	10192306	symptom_046	10192306	0.0023977619999999995	19.333911374909803	not_mentioned	0.6636	not_mentioned	correct	ok	not_mentioned	released	option_probability
Clef-flash	imcs21	test	10192306	symptom_047	10192306	0.0023977619999999995	19.333911374909803	not_mentioned	0.5569	not_mentioned	correct	ok	not_mentioned	released	option_probability
Clef-flash	imcs21	test	10192306	symptom_048	10192306	0.0023977619999999995	19.333911374909803	positive	0.8854	not_mentioned	incorrect	ok	not_mentioned	released	option_probability
Clef-flash	imcs21	test	10192306	symptom_049	10192306	0.0023977619999999995	19.333911374909803	not_mentioned	0.8678	not_mentioned	correct	ok	not_mentioned	released	option_probability
Clef-flash	imcs21	test	10192306	symptom_050	10192306	0.0023977619999999995	19.333911374909803	not_mentioned	0.6679	not_mentioned	correct	ok	not_mentioned	released	option_probability
Clef-flash	imcs21	test	10192306	symptom_051	10192306	0.0023977619999999995	19.333911374909803	not_mentioned	0.8535	not_mentioned	correct	ok	not_mentioned	released	option_probability
Clef-flash	imcs21	test	10192306	symptom_052	10192306	0.0023977619999999995	19.333911374909803	not_mentioned	0.901	not_mentioned	correct	ok	not_mentioned	released	option_probability
Clef-flash	imcs21	test	10192306	symptom_053	10192306	0.0023977619999999995	19.333911374909803	not_mentioned	0.9645	not_mentioned	correct	ok	not_mentioned	released	option_probability
Clef-flash	imcs21	test	10192306	symptom_054	10192306	0.0023977619999999995	19.333911374909803	not_mentioned	0.9532	not_mentioned	correct	ok	not_mentioned	released	option_probability
Clef-flash	imcs21	test	10192306	symptom_055	10192306	0.0023977619999999995	19.333911374909803	not_mentioned	0.9092	not_mentioned	correct	ok	not_mentioned	released	option_probability
Clef-flash	imcs21	test	10192306	symptom_056	10192306	0.0023977619999999995	19.333911374909803	not_mentioned	0.9723	not_mentioned	correct	ok	not_mentioned	released	option_probability
Clef-flash	imcs21	test	10192306	symptom_057	10192306	0.0023977619999999995	19.333911374909803	not_mentioned	0.8276	not_mentioned	correct	ok	not_mentioned	released	option_probability
Clef-flash	imcs21	test	10192306	symptom_058	10192306	0.0023977619999999995	19.333911374909803	not_mentioned	0.9459	not_mentioned	correct	ok	not_mentioned	released	option_probability
Clef-flash	imcs21	test	10192306	symptom_059	10192306	0.0023977619999999995	19.333911374909803	negative	0.4943	not_mentioned	incorrect	ok	not_mentioned	released	option_probability
Clef-flash	imcs21	test	10192306	symptom_060	10192306	0.0023977619999999995	19.333911374909803	not_mentioned	0.9764	not_mentioned	correct	ok	not_mentioned	released	option_probability
Clef-flash	imcs21	test	10192306	symptom_061	10192306	0.0023977619999999995	19.333911374909803	not_mentioned	0.9526	not_mentioned	correct	ok	not_mentioned	released	option_probability
Clef-flash	imcs21	test	10192306	symptom_062	10192306	0.0023977619999999995	19.333911374909803	not_mentioned	0.8786	not_mentioned	correct	ok	not_mentioned	released	option_probability
Clef-flash	imcs21	test	10192306	symptom_063	10192306	0.0023977619999999995	19.333911374909803	not_mentioned	0.8511	not_mentioned	correct	ok	not_mentioned	released	option_probability
Clef-flash	imcs21	test	10192306	symptom_064	10192306	0.0023977619999999995	19.333911374909803	not_mentioned	0.9612	not_mentioned	correct	ok	not_mentioned	released	option_probability
Clef-flash	imcs21	test	10192306	symptom_065	10192306	0.0023977619999999995	19.333911374909803	not_mentioned	0.9739	not_mentioned	correct	ok	not_mentioned	released	option_probability
Clef-flash	imcs21	test	10192306	symptom_066	10192306	0.0023977619999999995	19.333911374909803	not_mentioned	0.9805	not_mentioned	correct	ok	not_mentioned	released	option_probability
Clef-flash	imcs21	test	10192306	symptom_067	10192306	0.0023977619999999995	19.333911374909803	not_mentioned	0.9578	not_mentioned	correct	ok	not_mentioned	released	option_probability
Clef-flash	imcs21	test	10192306	symptom_068	10192306	0.0023977619999999995	19.333911374909803	negative	0.5885	not_mentioned	incorrect	ok	not_mentioned	released	option_probability
Clef-flash	imcs21	test	10192306	symptom_069	10192306	0.0023977619999999995	19.333911374909803	not_mentioned	0.8632	not_mentioned	correct	ok	not_mentioned	released	option_probability
Clef-flash	imcs21	test	10192306	symptom_070	10192306	0.0023977619999999995	19.333911374909803	not_mentioned	0.9817	not_mentioned	correct	ok	not_mentioned	released	option_probability
Clef-flash	imcs21	test	10192306	symptom_071	10192306	0.0023977619999999995	19.333911374909803	not_mentioned	0.7937	not_mentioned	correct	ok	not_mentioned	released	option_probability
Clef-flash	imcs21	test	10192306	symptom_072	10192306	0.0023977619999999995	19.333911374909803	not_mentioned	0.9681	not_mentioned	correct	ok	not_mentioned	released	option_probability
Clef-flash	imcs21	test	10192306	symptom_073	10192306	0.0023977619999999995	19.333911374909803	not_mentioned	0.9799	not_mentioned	correct	ok	not_mentioned	released	option_probability
Clef-flash	imcs21	test	10192306	symptom_074	10192306	0.0023977619999999995	19.333911374909803	not_mentioned	0.9591	not_mentioned	correct	ok	not_mentioned	released	option_probability
Clef-flash	imcs21	test	10192306	symptom_075	10192306	0.0023977619999999995	19.333911374909803	not_mentioned	0.913	not_mentioned	correct	ok	not_mentioned	released	option_probability
Clef-flash	imcs21	test	10192306	symptom_076	10192306	0.0023977619999999995	19.333911374909803	not_mentioned	0.9347	not_mentioned	correct	ok	not_mentioned	released	option_probability
Clef-flash	imcs21	test	10192306	symptom_077	10192306	0.0023977619999999995	19.333911374909803	not_mentioned	0.895	not_mentioned	correct	ok	not_mentioned	released	option_probability
Clef-flash	imcs21	test	10192306	symptom_078	10192306	0.0023977619999999995	19.333911374909803	uncertain	0.6532	not_mentioned	incorrect	ok	not_mentioned	released	option_probability
Clef-flash	imcs21	test	10192306	symptom_079	10192306	0.0023977619999999995	19.333911374909803	negative	0.9423	not_mentioned	incorrect	ok	not_mentioned	released	option_probability
Clef-flash	imcs21	test	10192306	symptom_080	10192306	0.0023977619999999995	19.333911374909803	not_mentioned	0.8571	not_mentioned	correct	ok	not_mentioned	released	option_probability
Clef-flash	imcs21	test	10192306	symptom_081	10192306	0.0023977619999999995	19.333911374909803	not_mentioned	0.9511	not_mentioned	correct	ok	not_mentioned	released	option_probability
Clef-flash	imcs21	test	10192306	symptom_082	10192306	0.0023977619999999995	19.333911374909803	not_mentioned	0.973	not_mentioned	correct	ok	not_mentioned	released	option_probability
Clef-flash	imcs21	test	10192306	symptom_083	10192306	0.0023977619999999995	19.333911374909803	not_mentioned	0.8169	not_mentioned	correct	ok	not_mentioned	released	option_probability
Clef-flash	imcs21	test	10192306	symptom_084	10192306	0.0023977619999999995	19.333911374909803	negative	0.5872	not_mentioned	incorrect	ok	not_mentioned	released	option_probability
Clef-flash	imcs21	test	10192306	symptom_085	10192306	0.0023977619999999995	19.333911374909803	not_mentioned	0.7387	not_mentioned	correct	ok	not_mentioned	released	option_probability
Clef-flash	imcs21	test	10192306	symptom_086	10192306	0.0023977619999999995	19.333911374909803	not_mentioned	0.9512	not_mentioned	correct	ok	not_mentioned	released	option_probability
Clef-flash	imcs21	test	10192306	symptom_087	10192306	0.0023977619999999995	19.333911374909803	not_mentioned	0.9668	not_mentioned	correct	ok	not_mentioned	released	option_probability
Clef-flash	imcs21	test	10192306	symptom_088	10192306	0.0023977619999999995	19.333911374909803	not_mentioned	0.9344	not_mentioned	correct	ok	not_mentioned	released	option_probability
Clef-flash	imcs21	test	10192306	symptom_089	10192306	0.0023977619999999995	19.333911374909803	not_mentioned	0.9247	not_mentioned	correct	ok	not_mentioned	released	option_probability
Clef-flash	imcs21	test	10192306	symptom_090	10192306	0.0023977619999999995	19.333911374909803	not_mentioned	0.8095	not_mentioned	correct	ok	not_mentioned	released	option_probability
Clef-flash	imcs21	test	10192306	symptom_091	10192306	0.0023977619999999995	19.333911374909803	uncertain	0.6343	not_mentioned	incorrect	ok	not_mentioned	released	option_probability
Clef-flash	imcs21	test	10192306	symptom_092	10192306	0.0023977619999999995	19.333911374909803	not_mentioned	0.9033	not_mentioned	correct	ok	not_mentioned	released	option_probability
Clef-flash	imcs21	test	10192306	symptom_093	10192306	0.0023977619999999995	19.333911374909803	not_mentioned	0.9736	not_mentioned	correct	ok	not_mentioned	released	option_probability
Clef-flash	imcs21	test	10192306	symptom_094	10192306	0.0023977619999999995	19.333911374909803	not_mentioned	0.6966	not_mentioned	correct	ok	not_mentioned	released	option_probability
Clef-flash	imcs21	test	10192306	symptom_095	10192306	0.0023977619999999995	19.333911374909803	not_mentioned	0.9604	not_mentioned	correct	ok	not_mentioned	released	option_probability
Clef-flash	imcs21	test	10192306	symptom_096	10192306	0.0023977619999999995	19.333911374909803	not_mentioned	0.9721	not_mentioned	correct	ok	not_mentioned	released	option_probability
Clef-flash	imcs21	test	10192306	symptom_097	10192306	0.0023977619999999995	19.333911374909803	not_mentioned	0.609	not_mentioned	correct	ok	not_mentioned	released	option_probability
Clef-flash	imcs21	test	10192306	symptom_098	10192306	0.0023977619999999995	19.333911374909803	not_mentioned	0.7875	not_mentioned	correct	ok	not_mentioned	released	option_probability
Clef-flash	imcs21	test	10192306	symptom_099	10192306	0.0023977619999999995	19.333911374909803	not_mentioned	0.9281	not_mentioned	correct	ok	not_mentioned	released	option_probability
Clef-flash	imcs21	test	10192306	symptom_100	10192306	0.0023977619999999995	19.333911374909803	not_mentioned	0.9537	not_mentioned	correct	ok	not_mentioned	released	option_probability
Clef-flash	imcs21	test	10192306	symptom_101	10192306	0.0023977619999999995	19.333911374909803	not_mentioned	0.8881	not_mentioned	correct	ok	not_mentioned	released	option_probability
Clef-flash	imcs21	test	10192306	symptom_102	10192306	0.0023977619999999995	19.333911374909803	not_mentioned	0.8597	not_mentioned	correct	ok	not_mentioned	released	option_probability
Clef-flash	imcs21	test	10192306	symptom_103	10192306	0.0023977619999999995	19.333911374909803	not_mentioned	0.9634	not_mentioned	correct	ok	not_mentioned	released	option_probability
Clef-flash	imcs21	test	10192306	symptom_104	10192306	0.0023977619999999995	19.333911374909803	not_mentioned	0.9466	not_mentioned	correct	ok	not_mentioned	released	option_probability
Clef-flash	imcs21	test	10192306	symptom_105	10192306	0.0023977619999999995	19.333911374909803	not_mentioned	0.9309	not_mentioned	correct	ok	not_mentioned	released	option_probability
Clef-flash	imcs21	test	10192306	symptom_106	10192306	0.0023977619999999995	19.333911374909803	not_mentioned	0.9547	not_mentioned	correct	ok	not_mentioned	released	option_probability
Clef-flash	imcs21	test	10192306	symptom_107	10192306	0.0023977619999999995	19.333911374909803	not_mentioned	0.9696	not_mentioned	correct	ok	not_mentioned	released	option_probability
Clef-flash	imcs21	test	10192306	symptom_108	10192306	0.0023977619999999995	19.333911374909803	not_mentioned	0.9521	not_mentioned	correct	ok	not_mentioned	released	option_probability
Clef-flash	imcs21	test	10192306	symptom_109	10192306	0.0023977619999999995	19.333911374909803	not_mentioned	0.8811	not_mentioned	correct	ok	not_mentioned	released	option_probability
Clef-flash	imcs21	test	10192306	symptom_110	10192306	0.0023977619999999995	19.333911374909803	not_mentioned	0.9454	not_mentioned	correct	ok	not_mentioned	released	option_probability
Clef-flash	imcs21	test	10192306	symptom_111	10192306	0.0023977619999999995	19.333911374909803	not_mentioned	0.8868	not_mentioned	correct	ok	not_mentioned	released	option_probability
Clef-flash	imcs21	test	10192306	symptom_112	10192306	0.0023977619999999995	19.333911374909803	not_mentioned	0.9167	not_mentioned	correct	ok	not_mentioned	released	option_probability
Clef-flash	imcs21	test	10192306	symptom_113	10192306	0.0023977619999999995	19.333911374909803	not_mentioned	0.8101	not_mentioned	correct	ok	not_mentioned	released	option_probability
Clef-flash	imcs21	test	10192306	symptom_114	10192306	0.0023977619999999995	19.333911374909803	not_mentioned	0.8731	not_mentioned	correct	ok	not_mentioned	released	option_probability
Clef-flash	imcs21	test	10192306	symptom_115	10192306	0.0023977619999999995	19.333911374909803	not_mentioned	0.8554	not_mentioned	correct	ok	not_mentioned	released	option_probability
Clef-flash	imcs21	test	10192306	symptom_116	10192306	0.0023977619999999995	19.333911374909803	not_mentioned	0.8687	not_mentioned	correct	ok	not_mentioned	released	option_probability
Clef-flash	imcs21	test	10192306	symptom_117	10192306	0.0023977619999999995	19.333911374909803	not_mentioned	0.9396	not_mentioned	correct	ok	not_mentioned	released	option_probability
Clef-flash	imcs21	test	10192306	symptom_118	10192306	0.0023977619999999995	19.333911374909803	uncertain	0.4781	not_mentioned	incorrect	ok	not_mentioned	released	option_probability
Clef-flash	imcs21	test	10192306	symptom_119	10192306	0.0023977619999999995	19.333911374909803	not_mentioned	0.9116	not_mentioned	correct	ok	not_mentioned	released	option_probability
Clef-flash	imcs21	test	10192306	symptom_120	10192306	0.0023977619999999995	19.333911374909803	not_mentioned	0.8227	not_mentioned	correct	ok	not_mentioned	released	option_probability
Clef-flash	imcs21	test	10192306	symptom_121	10192306	0.0023977619999999995	19.333911374909803	not_mentioned	0.9176	not_mentioned	correct	ok	not_mentioned	released	option_probability
Clef-flash	imcs21	test	10192306	symptom_122	10192306	0.0023977619999999995	19.333911374909803	uncertain	0.5532	not_mentioned	incorrect	ok	not_mentioned	released	option_probability
Clef-flash	imcs21	test	10192306	symptom_123	10192306	0.0023977619999999995	19.333911374909803	not_mentioned	0.854	not_mentioned	correct	ok	not_mentioned	released	option_probability
Clef-flash	imcs21	test	10192306	symptom_124	10192306	0.0023977619999999995	19.333911374909803	not_mentioned	0.9678	not_mentioned	correct	ok	not_mentioned	released	option_probability
Clef-flash	imcs21	test	10192306	symptom_125	10192306	0.0023977619999999995	19.333911374909803	not_mentioned	0.3946	not_mentioned	correct	ok	not_mentioned	released	option_probability
Clef-flash	imcs21	test	10192306	symptom_126	10192306	0.0023977619999999995	19.333911374909803	not_mentioned	0.9541	not_mentioned	correct	ok	not_mentioned	released	option_probability
Clef-flash	imcs21	test	10192306	symptom_127	10192306	0.0023977619999999995	19.333911374909803	not_mentioned	0.9594	not_mentioned	correct	ok	not_mentioned	released	option_probability
Clef-flash	imcs21	test	10192306	symptom_128	10192306	0.0023977619999999995	19.333911374909803	not_mentioned	0.9422	not_mentioned	correct	ok	not_mentioned	released	option_probability
Clef-flash	imcs21	test	10192306	symptom_129	10192306	0.0023977619999999995	19.333911374909803	not_mentioned	0.9686	not_mentioned	correct	ok	not_mentioned	released	option_probability
Clef-flash	imcs21	test	10192306	symptom_130	10192306	0.0023977619999999995	19.333911374909803	not_mentioned	0.9764	not_mentioned	correct	ok	not_mentioned	released	option_probability
Clef-flash	imcs21	test	10192306	symptom_131	10192306	0.0023977619999999995	19.333911374909803	positive	0.4053	not_mentioned	incorrect	ok	not_mentioned	released	option_probability
Clef-flash	imcs21	test	10192306	symptom_132	10192306	0.0023977619999999995	19.333911374909803	not_mentioned	0.9755	not_mentioned	correct	ok	not_mentioned	released	option_probability
Clef-flash	imcs21	test	10192306	symptom_133	10192306	0.0023977619999999995	19.333911374909803	not_mentioned	0.8107	not_mentioned	correct	ok	not_mentioned	released	option_probability
Clef-flash	imcs21	test	10192306	symptom_134	10192306	0.0023977619999999995	19.333911374909803	not_mentioned	0.9275	not_mentioned	correct	ok	not_mentioned	released	option_probability
Clef-flash	imcs21	test	10192306	symptom_135	10192306	0.0023977619999999995	19.333911374909803	not_mentioned	0.9615	not_mentioned	correct	ok	not_mentioned	released	option_probability
Clef-flash	imcs21	test	10192306	symptom_136	10192306	0.0023977619999999995	19.333911374909803	not_mentioned	0.971	not_mentioned	correct	ok	not_mentioned	released	option_probability
Clef-flash	imcs21	test	10192306	symptom_137	10192306	0.0023977619999999995	19.333911374909803	not_mentioned	0.9074	not_mentioned	correct	ok	not_mentioned	released	option_probability
Clef-flash	imcs21	test	10192306	symptom_138	10192306	0.0023977619999999995	19.333911374909803	not_mentioned	0.8563	not_mentioned	correct	ok	not_mentioned	released	option_probability
Clef-flash	imcs21	test	10192306	symptom_139	10192306	0.0023977619999999995	19.333911374909803	not_mentioned	0.9187	not_mentioned	correct	ok	not_mentioned	released	option_probability
Clef-flash	imcs21	test	10192306	symptom_140	10192306	0.0023977619999999995	19.333911374909803	not_mentioned	0.9544	not_mentioned	correct	ok	not_mentioned	released	option_probability
Clef-flash	imcs21	test	10192306	symptom_141	10192306	0.0023977619999999995	19.333911374909803	not_mentioned	0.7987	not_mentioned	correct	ok	not_mentioned	released	option_probability
Clef-flash	imcs21	test	10192306	symptom_142	10192306	0.0023977619999999995	19.333911374909803	not_mentioned	0.9677	not_mentioned	correct	ok	not_mentioned	released	option_probability
Clef-flash	imcs21	test	10192306	symptom_143	10192306	0.0023977619999999995	19.333911374909803	not_mentioned	0.976	not_mentioned	correct	ok	not_mentioned	released	option_probability
Clef-flash	imcs21	test	10192306	symptom_144	10192306	0.0023977619999999995	19.333911374909803	not_mentioned	0.9682	not_mentioned	correct	ok	not_mentioned	released	option_probability
Clef-flash	imcs21	test	10192306	symptom_145	10192306	0.0023977619999999995	19.333911374909803	not_mentioned	0.9519	not_mentioned	correct	ok	not_mentioned	released	option_probability
Clef-flash	imcs21	test	10192306	symptom_146	10192306	0.0023977619999999995	19.333911374909803	uncertain	0.5742	not_mentioned	incorrect	ok	not_mentioned	released	option_probability
Clef-flash	imcs21	test	10192306	symptom_147	10192306	0.0023977619999999995	19.333911374909803	not_mentioned	0.9612	not_mentioned	correct	ok	not_mentioned	released	option_probability
Clef-flash	imcs21	test	10192306	symptom_148	10192306	0.0023977619999999995	19.333911374909803	not_mentioned	0.6068	not_mentioned	correct	ok	not_mentioned	released	option_probability
Clef-flash	imcs21	test	10192306	symptom_149	10192306	0.0023977619999999995	19.333911374909803	not_mentioned	0.9778	not_mentioned	correct	ok	not_mentioned	released	option_probability
Clef-flash	imcs21	test	10192306	symptom_150	10192306	0.0023977619999999995	19.333911374909803	not_mentioned	0.9415	not_mentioned	correct	ok	not_mentioned	released	option_probability
Clef-flash	imcs21	test	10192306	symptom_151	10192306	0.0023977619999999995	19.333911374909803	not_mentioned	0.9435	not_mentioned	correct	ok	not_mentioned	released	option_probability
Clef-flash	imcs21	test	10192306	symptom_152	10192306	0.0023977619999999995	19.333911374909803	not_mentioned	0.4888	not_mentioned	correct	ok	not_mentioned	released	option_probability
Clef-flash	imcs21	test	10192306	symptom_153	10192306	0.0023977619999999995	19.333911374909803	not_mentioned	0.9725	not_mentioned	correct	ok	not_mentioned	released	option_probability
Clef-flash	imcs21	test	10192306	symptom_154	10192306	0.0023977619999999995	19.333911374909803	uncertain	0.4585	not_mentioned	incorrect	ok	not_mentioned	released	option_probability
Clef-flash	imcs21	test	10192306	symptom_155	10192306	0.0023977619999999995	19.333911374909803	not_mentioned	0.5986	not_mentioned	correct	ok	not_mentioned	released	option_probability
Clef-flash	imcs21	test	10192306	symptom_156	10192306	0.0023977619999999995	19.333911374909803	not_mentioned	0.9612	not_mentioned	correct	ok	not_mentioned	released	option_probability
Clef-flash	imcs21	test	10192306	symptom_157	10192306	0.0023977619999999995	19.333911374909803	not_mentioned	0.9424	not_mentioned	correct	ok	not_mentioned	released	option_probability
Clef-flash	imcs21	test	10192306	symptom_158	10192306	0.0023977619999999995	19.333911374909803	not_mentioned	0.7713	not_mentioned	correct	ok	not_mentioned	released	option_probability
Clef-flash	imcs21	test	10192306	symptom_159	10192306	0.0023977619999999995	19.333911374909803	not_mentioned	0.3746	not_mentioned	correct	ok	not_mentioned	released	option_probability
Clef-flash	imcs21	test	10192306	symptom_160	10192306	0.0023977619999999995	19.333911374909803	not_mentioned	0.9499	not_mentioned	correct	ok	not_mentioned	released	option_probability
Clef-flash	imcs21	test	10192306	symptom_161	10192306	0.0023977619999999995	19.333911374909803	not_mentioned	0.9785	not_mentioned	correct	ok	not_mentioned	released	option_probability
Clef-flash	imcs21	test	10192306	symptom_162	10192306	0.0023977619999999995	19.333911374909803	not_mentioned	0.8511	not_mentioned	correct	ok	not_mentioned	released	option_probability
Clef-flash	imcs21	test	10192306	symptom_163	10192306	0.0023977619999999995	19.333911374909803	not_mentioned	0.902	not_mentioned	correct	ok	not_mentioned	released	option_probability
Clef-flash	imcs21	test	10192306	symptom_164	10192306	0.0023977619999999995	19.333911374909803	not_mentioned	0.8751	not_mentioned	correct	ok	not_mentioned	released	option_probability
Clef-flash	imcs21	test	10192306	symptom_165	10192306	0.0023977619999999995	19.333911374909803	not_mentioned	0.7006	not_mentioned	correct	ok	not_mentioned	released	option_probability
Clef-flash	imcs21	test	10192306	symptom_166	10192306	0.0023977619999999995	19.333911374909803	not_mentioned	0.969	not_mentioned	correct	ok	not_mentioned	released	option_probability
Clef-flash	imcs21	test	10192306	symptom_167	10192306	0.0023977619999999995	19.333911374909803	not_mentioned	0.7791	not_mentioned	correct	ok	not_mentioned	released	option_probability
Clef-flash	imcs21	test	10192306	symptom_168	10192306	0.0023977619999999995	19.333911374909803	not_mentioned	0.971	not_mentioned	correct	ok	not_mentioned	released	option_probability
Clef-flash	imcs21	test	10192306	symptom_169	10192306	0.0023977619999999995	19.333911374909803	not_mentioned	0.6616	not_mentioned	correct	ok	not_mentioned	released	option_probability
Clef-flash	imcs21	test	10192306	symptom_170	10192306	0.0023977619999999995	19.333911374909803	not_mentioned	0.8975	not_mentioned	correct	ok	not_mentioned	released	option_probability
Clef-flash	imcs21	test	10192306	symptom_171	10192306	0.0023977619999999995	19.333911374909803	not_mentioned	0.9317	not_mentioned	correct	ok	not_mentioned	released	option_probability
Clef-flash	imcs21	test	10192306	symptom_172	10192306	0.0023977619999999995	19.333911374909803	not_mentioned	0.8928	not_mentioned	correct	ok	not_mentioned	released	option_probability
Clef-flash	imcs21	test	10192306	symptom_173	10192306	0.0023977619999999995	19.333911374909803	not_mentioned	0.8763	not_mentioned	correct	ok	not_mentioned	released	option_probability
Clef-flash	imcs21	test	10192306	symptom_174	10192306	0.0023977619999999995	19.333911374909803	not_mentioned	0.7502	not_mentioned	correct	ok	not_mentioned	released	option_probability
Clef-flash	imcs21	test	10192306	symptom_175	10192306	0.0023977619999999995	19.333911374909803	not_mentioned	0.7001000000000001	not_mentioned	correct	ok	not_mentioned	released	option_probability
Clef-flash	imcs21	test	10192306	symptom_176	10192306	0.0023977619999999995	19.333911374909803	not_mentioned	0.8332	not_mentioned	correct	ok	not_mentioned	released	option_probability
Clef-flash	imcs21	test	10192306	symptom_177	10192306	0.0023977619999999995	19.333911374909803	uncertain	0.5042	not_mentioned	incorrect	ok	not_mentioned	released	option_probability
Clef-flash	imcs21	test	10192306	symptom_178	10192306	0.0023977619999999995	19.333911374909803	not_mentioned	0.9244	not_mentioned	correct	ok	not_mentioned	released	option_probability
Clef-flash	imcs21	test	10192306	symptom_179	10192306	0.0023977619999999995	19.333911374909803	not_mentioned	0.9387	not_mentioned	correct	ok	not_mentioned	released	option_probability
Clef-flash	imcs21	test	10192306	symptom_180	10192306	0.0023977619999999995	19.333911374909803	not_mentioned	0.9196	not_mentioned	correct	ok	not_mentioned	released	option_probability
Clef-flash	imcs21	test	10192306	symptom_181	10192306	0.0023977619999999995	19.333911374909803	not_mentioned	0.9292	not_mentioned	correct	ok	not_mentioned	released	option_probability
Clef-flash	imcs21	test	10192306	symptom_182	10192306	0.0023977619999999995	19.333911374909803	not_mentioned	0.978	not_mentioned	correct	ok	not_mentioned	released	option_probability
Clef-flash	imcs21	test	10192306	symptom_183	10192306	0.0023977619999999995	19.333911374909803	not_mentioned	0.9802	not_mentioned	correct	ok	not_mentioned	released	option_probability
Clef-flash	imcs21	test	10192306	symptom_184	10192306	0.0023977619999999995	19.333911374909803	not_mentioned	0.9287	not_mentioned	correct	ok	not_mentioned	released	option_probability
Clef-flash	imcs21	test	10192306	symptom_185	10192306	0.0023977619999999995	19.333911374909803	not_mentioned	0.5104	not_mentioned	correct	ok	not_mentioned	released	option_probability
Clef-flash	imcs21	test	10192306	symptom_186	10192306	0.0023977619999999995	19.333911374909803	not_mentioned	0.8337	not_mentioned	correct	ok	not_mentioned	released	option_probability
Clef-flash	imcs21	test	10192306	symptom_187	10192306	0.0023977619999999995	19.333911374909803	uncertain	0.7066	not_mentioned	incorrect	ok	not_mentioned	released	option_probability
Clef-flash	imcs21	test	10192306	symptom_188	10192306	0.0023977619999999995	19.333911374909803	not_mentioned	0.7561	not_mentioned	correct	ok	not_mentioned	released	option_probability
Clef-flash	imcs21	test	10192306	symptom_189	10192306	0.0023977619999999995	19.333911374909803	not_mentioned	0.7039	not_mentioned	correct	ok	not_mentioned	released	option_probability
Clef-flash	imcs21	test	10192306	symptom_190	10192306	0.0023977619999999995	19.333911374909803	not_mentioned	0.8415	not_mentioned	correct	ok	not_mentioned	released	option_probability
Clef-flash	imcs21	test	10192306	symptom_191	10192306	0.0023977619999999995	19.333911374909803	not_mentioned	0.831	not_mentioned	correct	ok	not_mentioned	released	option_probability
Clef-flash	imcs21	test	10192306	symptom_192	10192306	0.0023977619999999995	19.333911374909803	not_mentioned	0.9217	not_mentioned	correct	ok	not_mentioned	released	option_probability
Clef-flash	imcs21	test	10192306	symptom_193	10192306	0.0023977619999999995	19.333911374909803	not_mentioned	0.9681	not_mentioned	correct	ok	not_mentioned	released	option_probability
Clef-flash	imcs21	test	10192306	symptom_194	10192306	0.0023977619999999995	19.333911374909803	not_mentioned	0.9415	not_mentioned	correct	ok	not_mentioned	released	option_probability
Clef-flash	imcs21	test	10192306	symptom_195	10192306	0.0023977619999999995	19.333911374909803	not_mentioned	0.9802	not_mentioned	correct	ok	not_mentioned	released	option_probability
Clef-flash	imcs21	test	10192306	symptom_196	10192306	0.0023977619999999995	19.333911374909803	not_mentioned	0.98	not_mentioned	correct	ok	not_mentioned	released	option_probability
Clef-flash	imcs21	test	10192306	symptom_197	10192306	0.0023977619999999995	19.333911374909803	not_mentioned	0.9771	not_mentioned	correct	ok	not_mentioned	released	option_probability
Clef-flash	imcs21	test	10192306	symptom_198	10192306	0.0023977619999999995	19.333911374909803	not_mentioned	0.9249	not_mentioned	correct	ok	not_mentioned	released	option_probability
Clef-flash	imcs21	test	10192306	symptom_199	10192306	0.0023977619999999995	19.333911374909803	not_mentioned	0.6739	not_mentioned	correct	ok	not_mentioned	released	option_probability
Clef-flash	imcs21	test	10192306	symptom_200	10192306	0.0023977619999999995	19.333911374909803	not_mentioned	0.8986	not_mentioned	correct	ok	not_mentioned	released	option_probability
Clef-flash	imcs21	test	10192306	symptom_201	10192306	0.0023977619999999995	19.333911374909803	uncertain	0.6592	not_mentioned	incorrect	ok	not_mentioned	released	option_probability
Clef-flash	imcs21	test	10192306	symptom_202	10192306	0.0023977619999999995	19.333911374909803	not_mentioned	0.5503	not_mentioned	correct	ok	not_mentioned	released	option_probability
Clef-flash	imcs21	test	10192306	symptom_203	10192306	0.0023977619999999995	19.333911374909803	not_mentioned	0.8869	not_mentioned	correct	ok	not_mentioned	released	option_probability
Clef-flash	imcs21	test	10192306	symptom_204	10192306	0.0023977619999999995	19.333911374909803	not_mentioned	0.985	not_mentioned	correct	ok	not_mentioned	released	option_probability
Clef-flash	imcs21	test	10192306	symptom_205	10192306	0.0023977619999999995	19.333911374909803	not_mentioned	0.9503	not_mentioned	correct	ok	not_mentioned	released	option_probability
Clef-flash	imcs21	test	10192306	symptom_206	10192306	0.0023977619999999995	19.333911374909803	not_mentioned	0.9606	not_mentioned	correct	ok	not_mentioned	released	option_probability
Clef-flash	imcs21	test	10192306	symptom_207	10192306	0.0023977619999999995	19.333911374909803	not_mentioned	0.9159	not_mentioned	correct	ok	not_mentioned	released	option_probability
Clef-flash	imcs21	test	10192306	symptom_208	10192306	0.0023977619999999995	19.333911374909803	not_mentioned	0.945	not_mentioned	correct	ok	not_mentioned	released	option_probability
Clef-flash	imcs21	test	10192306	symptom_209	10192306	0.0023977619999999995	19.333911374909803	not_mentioned	0.9725	not_mentioned	correct	ok	not_mentioned	released	option_probability
Clef-flash	imcs21	test	10192306	symptom_210	10192306	0.0023977619999999995	19.333911374909803	not_mentioned	0.9462	not_mentioned	correct	ok	not_mentioned	released	option_probability
Clef-flash	imcs21	test	10192306	symptom_211	10192306	0.0023977619999999995	19.333911374909803	not_mentioned	0.7541	not_mentioned	correct	ok	not_mentioned	released	option_probability
Clef-flash	imcs21	test	10192306	symptom_212	10192306	0.0023977619999999995	19.333911374909803	not_mentioned	0.8847	not_mentioned	correct	ok	not_mentioned	released	option_probability
Clef-flash	imcs21	test	10192306	symptom_213	10192306	0.0023977619999999995	19.333911374909803	not_mentioned	0.9648	not_mentioned	correct	ok	not_mentioned	released	option_probability
Clef-flash	imcs21	test	10192306	symptom_214	10192306	0.0023977619999999995	19.333911374909803	not_mentioned	0.9631	not_mentioned	correct	ok	not_mentioned	released	option_probability
Clef-flash	imcs21	test	10192306	symptom_215	10192306	0.0023977619999999995	19.333911374909803	not_mentioned	0.975	not_mentioned	correct	ok	not_mentioned	released	option_probability
Clef-flash	imcs21	test	10192306	symptom_216	10192306	0.0023977619999999995	19.333911374909803	not_mentioned	0.9332	not_mentioned	correct	ok	not_mentioned	released	option_probability
Clef-flash	imcs21	test	10192306	symptom_217	10192306	0.0023977619999999995	19.333911374909803	not_mentioned	0.9738	not_mentioned	correct	ok	not_mentioned	released	option_probability
Clef-flash	imcs21	test	10192306	symptom_218	10192306	0.0023977619999999995	19.333911374909803	not_mentioned	0.9762	not_mentioned	correct	ok	not_mentioned	released	option_probability
Clef-flash	imcs21	test	10192306	symptom_219	10192306	0.0023977619999999995	19.333911374909803	not_mentioned	0.9739	not_mentioned	correct	ok	not_mentioned	released	option_probability
Clef-flash	imcs21	test	10192306	symptom_220	10192306	0.0023977619999999995	19.333911374909803	not_mentioned	0.9187	not_mentioned	correct	ok	not_mentioned	released	option_probability
Clef-flash	imcs21	test	10192306	symptom_221	10192306	0.0023977619999999995	19.333911374909803	not_mentioned	0.9667	not_mentioned	correct	ok	not_mentioned	released	option_probability
Clef-flash	imcs21	test	10192306	symptom_222	10192306	0.0023977619999999995	19.333911374909803	not_mentioned	0.5403	not_mentioned	correct	ok	not_mentioned	released	option_probability
Clef-flash	imcs21	test	10192306	symptom_223	10192306	0.0023977619999999995	19.333911374909803	not_mentioned	0.9766	not_mentioned	correct	ok	not_mentioned	released	option_probability
Clef-flash	imcs21	test	10192306	symptom_224	10192306	0.0023977619999999995	19.333911374909803	not_mentioned	0.9699	not_mentioned	correct	ok	not_mentioned	released	option_probability
Clef-flash	imcs21	test	10192306	symptom_225	10192306	0.0023977619999999995	19.333911374909803	not_mentioned	0.773	not_mentioned	correct	ok	not_mentioned	released	option_probability
Clef-flash	imcs21	test	10192306	symptom_226	10192306	0.0023977619999999995	19.333911374909803	not_mentioned	0.8996	not_mentioned	correct	ok	not_mentioned	released	option_probability
Clef-flash	imcs21	test	10192306	symptom_227	10192306	0.0023977619999999995	19.333911374909803	not_mentioned	0.877	not_mentioned	correct	ok	not_mentioned	released	option_probability
Clef-flash	imcs21	test	10192306	symptom_228	10192306	0.0023977619999999995	19.333911374909803	not_mentioned	0.9699	not_mentioned	correct	ok	not_mentioned	released	option_probability
Clef-flash	imcs21	test	10192306	symptom_229	10192306	0.0023977619999999995	19.333911374909803	not_mentioned	0.9652	not_mentioned	correct	ok	not_mentioned	released	option_probability
Clef-flash	imcs21	test	10192306	symptom_230	10192306	0.0023977619999999995	19.333911374909803	not_mentioned	0.8829	not_mentioned	correct	ok	not_mentioned	released	option_probability
Clef-flash	imcs21	test	10192306	symptom_231	10192306	0.0023977619999999995	19.333911374909803	not_mentioned	0.7859	not_mentioned	correct	ok	not_mentioned	released	option_probability
Clef-flash	imcs21	test	10192306	symptom_232	10192306	0.0023977619999999995	19.333911374909803	not_mentioned	0.838	not_mentioned	correct	ok	not_mentioned	released	option_probability
Clef-flash	imcs21	test	10192306	symptom_233	10192306	0.0023977619999999995	19.333911374909803	not_mentioned	0.6517	not_mentioned	correct	ok	not_mentioned	released	option_probability
Clef-flash	imcs21	test	10192306	symptom_234	10192306	0.0023977619999999995	19.333911374909803	not_mentioned	0.9661	not_mentioned	correct	ok	not_mentioned	released	option_probability
Clef-flash	imcs21	test	10192306	symptom_235	10192306	0.0023977619999999995	19.333911374909803	not_mentioned	0.9142	not_mentioned	correct	ok	not_mentioned	released	option_probability
Clef-flash	imcs21	test	10192306	symptom_236	10192306	0.0023977619999999995	19.333911374909803	not_mentioned	0.9733	not_mentioned	correct	ok	not_mentioned	released	option_probability
Clef-flash	imcs21	test	10192306	symptom_237	10192306	0.0023977619999999995	19.333911374909803	not_mentioned	0.7389	not_mentioned	correct	ok	not_mentioned	released	option_probability
Clef-flash	imcs21	test	10192306	symptom_238	10192306	0.0023977619999999995	19.333911374909803	not_mentioned	0.8223	not_mentioned	correct	ok	not_mentioned	released	option_probability
Clef-flash	imcs21	test	10192306	symptom_239	10192306	0.0023977619999999995	19.333911374909803	not_mentioned	0.9744	not_mentioned	correct	ok	not_mentioned	released	option_probability
Clef-flash	imcs21	test	10192306	symptom_240	10192306	0.0023977619999999995	19.333911374909803	not_mentioned	0.9114	not_mentioned	correct	ok	not_mentioned	released	option_probability
Clef-flash	imcs21	test	10192306	symptom_241	10192306	0.0023977619999999995	19.333911374909803	not_mentioned	0.9769	not_mentioned	correct	ok	not_mentioned	released	option_probability
Clef-flash	imcs21	test	10192306	symptom_242	10192306	0.0023977619999999995	19.333911374909803	not_mentioned	0.9599	not_mentioned	correct	ok	not_mentioned	released	option_probability
Clef-flash	imcs21	test	10192306	symptom_243	10192306	0.0023977619999999995	19.333911374909803	uncertain	0.6114	not_mentioned	incorrect	ok	not_mentioned	released	option_probability
Clef-flash	imcs21	test	10192306	symptom_244	10192306	0.0023977619999999995	19.333911374909803	not_mentioned	0.3798	not_mentioned	correct	ok	not_mentioned	released	option_probability
Clef-flash	imcs21	test	10192306	symptom_245	10192306	0.0023977619999999995	19.333911374909803	not_mentioned	0.8649	not_mentioned	correct	ok	not_mentioned	released	option_probability
Clef-flash	imcs21	test	10192306	symptom_246	10192306	0.0023977619999999995	19.333911374909803	not_mentioned	0.8888	not_mentioned	correct	ok	not_mentioned	released	option_probability
Clef-flash	imcs21	test	10192306	symptom_247	10192306	0.0023977619999999995	19.333911374909803	not_mentioned	0.9256	not_mentioned	correct	ok	not_mentioned	released	option_probability
Clef-flash	imcs21	test	10192306	symptom_248	10192306	0.0023977619999999995	19.333911374909803	not_mentioned	0.9428	not_mentioned	correct	ok	not_mentioned	released	option_probability
Clef-flash	imcs21	test	10192306	symptom_249	10192306	0.0023977619999999995	19.333911374909803	not_mentioned	0.8229	not_mentioned	correct	ok	not_mentioned	released	option_probability
Clef-flash	imcs21	test	10192306	symptom_250	10192306	0.0023977619999999995	19.333911374909803	not_mentioned	0.7918000000000001	not_mentioned	correct	ok	not_mentioned	released	option_probability
Clef-flash	imcs21	test	10192306	symptom_251	10192306	0.0023977619999999995	19.333911374909803	not_mentioned	0.8542	not_mentioned	correct	ok	not_mentioned	released	option_probability
Clef-flash	imcs21	test	10192306	symptom_252	10192306	0.0023977619999999995	19.333911374909803	not_mentioned	0.8876	not_mentioned	correct	ok	not_mentioned	released	option_probability
Clef-flash	imcs21	test	10192306	symptom_253	10192306	0.0023977619999999995	19.333911374909803	not_mentioned	0.9663	not_mentioned	correct	ok	not_mentioned	released	option_probability
Clef-flash	imcs21	test	10192306	symptom_254	10192306	0.0023977619999999995	19.333911374909803	not_mentioned	0.8425	not_mentioned	correct	ok	not_mentioned	released	option_probability
Clef-flash	imcs21	test	10192306	symptom_255	10192306	0.0023977619999999995	19.333911374909803	not_mentioned	0.9087	not_mentioned	correct	ok	not_mentioned	released	option_probability
Clef-flash	imcs21	test	10192306	symptom_256	10192306	0.0023977619999999995	19.333911374909803	not_mentioned	0.9217	not_mentioned	correct	ok	not_mentioned	released	option_probability
Clef-flash	imcs21	test	10192306	symptom_257	10192306	0.0023977619999999995	19.333911374909803	not_mentioned	0.9726	not_mentioned	correct	ok	not_mentioned	released	option_probability
Clef-flash	imcs21	test	10192306	symptom_258	10192306	0.0023977619999999995	19.333911374909803	not_mentioned	0.7793	not_mentioned	correct	ok	not_mentioned	released	option_probability
Clef-flash	imcs21	test	10192306	symptom_259	10192306	0.0023977619999999995	19.333911374909803	not_mentioned	0.9655	not_mentioned	correct	ok	not_mentioned	released	option_probability
Clef-flash	imcs21	test	10192306	symptom_260	10192306	0.0023977619999999995	19.333911374909803	uncertain	0.4773	not_mentioned	incorrect	ok	not_mentioned	released	option_probability
Clef-flash	imcs21	test	10192306	symptom_261	10192306	0.0023977619999999995	19.333911374909803	not_mentioned	0.9794	not_mentioned	correct	ok	not_mentioned	released	option_probability
Clef-flash	imcs21	test	10192306	symptom_262	10192306	0.0023977619999999995	19.333911374909803	not_mentioned	0.9507	not_mentioned	correct	ok	not_mentioned	released	option_probability
Clef-flash	imcs21	test	10192306	symptom_263	10192306	0.0023977619999999995	19.333911374909803	not_mentioned	0.9319	not_mentioned	correct	ok	not_mentioned	released	option_probability
Clef-flash	imcs21	test	10192306	symptom_264	10192306	0.0023977619999999995	19.333911374909803	not_mentioned	0.9595	not_mentioned	correct	ok	not_mentioned	released	option_probability
Clef-flash	imcs21	test	10192306	symptom_265	10192306	0.0023977619999999995	19.333911374909803	not_mentioned	0.9586	not_mentioned	correct	ok	not_mentioned	released	option_probability
Clef-flash	imcs21	test	10192306	symptom_266	10192306	0.0023977619999999995	19.333911374909803	not_mentioned	0.9671	not_mentioned	correct	ok	not_mentioned	released	option_probability
Clef-flash	imcs21	test	10192306	symptom_267	10192306	0.0023977619999999995	19.333911374909803	not_mentioned	0.6617	not_mentioned	correct	ok	not_mentioned	released	option_probability
Clef-flash	imcs21	test	10192306	symptom_268	10192306	0.0023977619999999995	19.333911374909803	not_mentioned	0.9232	not_mentioned	correct	ok	not_mentioned	released	option_probability
Clef-flash	imcs21	test	10192306	symptom_269	10192306	0.0023977619999999995	19.333911374909803	not_mentioned	0.9602	not_mentioned	correct	ok	not_mentioned	released	option_probability
Clef-flash	imcs21	test	10192306	symptom_270	10192306	0.0023977619999999995	19.333911374909803	not_mentioned	0.5655	not_mentioned	correct	ok	not_mentioned	released	option_probability
Clef-flash	imcs21	test	10192306	symptom_271	10192306	0.0023977619999999995	19.333911374909803	not_mentioned	0.8655	not_mentioned	correct	ok	not_mentioned	released	option_probability
Clef-flash	imcs21	test	10192306	symptom_272	10192306	0.0023977619999999995	19.333911374909803	not_mentioned	0.9595	not_mentioned	correct	ok	not_mentioned	released	option_probability
Clef-flash	imcs21	test	10192306	symptom_273	10192306	0.0023977619999999995	19.333911374909803	not_mentioned	0.9275	not_mentioned	correct	ok	not_mentioned	released	option_probability
Clef-flash	imcs21	test	10192306	symptom_274	10192306	0.0023977619999999995	19.333911374909803	not_mentioned	0.8983	not_mentioned	correct	ok	not_mentioned	released	option_probability
Clef-flash	imcs21	test	10192306	symptom_275	10192306	0.0023977619999999995	19.333911374909803	not_mentioned	0.8289	not_mentioned	correct	ok	not_mentioned	released	option_probability
Clef-flash	imcs21	test	10192306	symptom_276	10192306	0.0023977619999999995	19.333911374909803	not_mentioned	0.9802	not_mentioned	correct	ok	not_mentioned	released	option_probability
Clef-flash	imcs21	test	10192306	symptom_277	10192306	0.0023977619999999995	19.333911374909803	not_mentioned	0.9105	not_mentioned	correct	ok	not_mentioned	released	option_probability
Clef-flash	imcs21	test	10192306	symptom_278	10192306	0.0023977619999999995	19.333911374909803	not_mentioned	0.9693	not_mentioned	correct	ok	not_mentioned	released	option_probability
Clef-flash	imcs21	test	10192306	symptom_279	10192306	0.0023977619999999995	19.333911374909803	not_mentioned	0.9665	not_mentioned	correct	ok	not_mentioned	released	option_probability
Clef-flash	imcs21	test	10192306	symptom_280	10192306	0.0023977619999999995	19.333911374909803	not_mentioned	0.8931	not_mentioned	correct	ok	not_mentioned	released	option_probability
Clef-flash	imcs21	test	10192306	symptom_281	10192306	0.0023977619999999995	19.333911374909803	not_mentioned	0.9363	not_mentioned	correct	ok	not_mentioned	released	option_probability
Clef-flash	imcs21	test	10192306	symptom_282	10192306	0.0023977619999999995	19.333911374909803	not_mentioned	0.7695	not_mentioned	correct	ok	not_mentioned	released	option_probability
Clef-flash	imcs21	test	10192306	symptom_283	10192306	0.0023977619999999995	19.333911374909803	not_mentioned	0.6	not_mentioned	correct	ok	not_mentioned	released	option_probability
Clef-flash	imcs21	test	10192306	symptom_284	10192306	0.0023977619999999995	19.333911374909803	not_mentioned	0.557	not_mentioned	correct	ok	not_mentioned	released	option_probability
Clef-flash	imcs21	test	10192306	symptom_285	10192306	0.0023977619999999995	19.333911374909803	not_mentioned	0.9657	not_mentioned	correct	ok	not_mentioned	released	option_probability
Clef-flash	imcs21	test	10192306	symptom_286	10192306	0.0023977619999999995	19.333911374909803	not_mentioned	0.8488	not_mentioned	correct	ok	not_mentioned	released	option_probability
Clef-flash	imcs21	test	10192306	symptom_287	10192306	0.0023977619999999995	19.333911374909803	not_mentioned	0.8842	not_mentioned	correct	ok	not_mentioned	released	option_probability
Clef-flash	imcs21	test	10192306	symptom_288	10192306	0.0023977619999999995	19.333911374909803	not_mentioned	0.9684	not_mentioned	correct	ok	not_mentioned	released	option_probability
Clef-flash	imcs21	test	10192306	symptom_289	10192306	0.0023977619999999995	19.333911374909803	not_mentioned	0.9251	not_mentioned	correct	ok	not_mentioned	released	option_probability
Clef-flash	imcs21	test	10192306	symptom_290	10192306	0.0023977619999999995	19.333911374909803	not_mentioned	0.9097	not_mentioned	correct	ok	not_mentioned	released	option_probability
Clef-flash	imcs21	test	10192306	symptom_291	10192306	0.0023977619999999995	19.333911374909803	not_mentioned	0.901	not_mentioned	correct	ok	not_mentioned	released	option_probability
Clef-flash	imcs21	test	10192306	symptom_292	10192306	0.0023977619999999995	19.333911374909803	not_mentioned	0.9705	not_mentioned	correct	ok	not_mentioned	released	option_probability
Clef-flash	imcs21	test	10192306	symptom_293	10192306	0.0023977619999999995	19.333911374909803	not_mentioned	0.7822	not_mentioned	correct	ok	not_mentioned	released	option_probability
Clef-flash	imcs21	test	10192306	symptom_294	10192306	0.0023977619999999995	19.333911374909803	not_mentioned	0.8848	not_mentioned	correct	ok	not_mentioned	released	option_probability
Clef-flash	imcs21	test	10192306	symptom_295	10192306	0.0023977619999999995	19.333911374909803	not_mentioned	0.8766	not_mentioned	correct	ok	not_mentioned	released	option_probability
Clef-flash	imcs21	test	10192306	symptom_296	10192306	0.0023977619999999995	19.333911374909803	not_mentioned	0.8471	not_mentioned	correct	ok	not_mentioned	released	option_probability
Clef-flash	imcs21	test	10192306	symptom_297	10192306	0.0023977619999999995	19.333911374909803	not_mentioned	0.834	not_mentioned	correct	ok	not_mentioned	released	option_probability
Clef-flash	imcs21	test	10192306	symptom_298	10192306	0.0023977619999999995	19.333911374909803	not_mentioned	0.9634	not_mentioned	correct	ok	not_mentioned	released	option_probability
Clef-flash	imcs21	test	10192306	symptom_299	10192306	0.0023977619999999995	19.333911374909803	not_mentioned	0.9607	not_mentioned	correct	ok	not_mentioned	released	option_probability
Clef-flash	imcs21	test	10192306	symptom_300	10192306	0.0023977619999999995	19.333911374909803	not_mentioned	0.9277	not_mentioned	correct	ok	not_mentioned	released	option_probability
Clef-flash	imcs21	test	10192306	symptom_301	10192306	0.0023977619999999995	19.333911374909803	uncertain	0.4701	not_mentioned	incorrect	ok	not_mentioned	released	option_probability
Clef-flash	imcs21	test	10192306	symptom_302	10192306	0.0023977619999999995	19.333911374909803	not_mentioned	0.7634	not_mentioned	correct	ok	not_mentioned	released	option_probability
Clef-flash	imcs21	test	10192306	symptom_303	10192306	0.0023977619999999995	19.333911374909803	not_mentioned	0.9754	not_mentioned	correct	ok	not_mentioned	released	option_probability
Clef-flash	imcs21	test	10192306	symptom_304	10192306	0.0023977619999999995	19.333911374909803	not_mentioned	0.9504	not_mentioned	correct	ok	not_mentioned	released	option_probability
Clef-flash	imcs21	test	10192306	symptom_305	10192306	0.0023977619999999995	19.333911374909803	not_mentioned	0.8905	not_mentioned	correct	ok	not_mentioned	released	option_probability
Clef-flash	imcs21	test	10192306	symptom_306	10192306	0.0023977619999999995	19.333911374909803	not_mentioned	0.9511	not_mentioned	correct	ok	not_mentioned	released	option_probability
Clef-flash	imcs21	test	10192306	symptom_307	10192306	0.0023977619999999995	19.333911374909803	not_mentioned	0.9633	not_mentioned	correct	ok	not_mentioned	released	option_probability
Clef-flash	imcs21	test	10192306	symptom_308	10192306	0.0023977619999999995	19.333911374909803	not_mentioned	0.8737	not_mentioned	correct	ok	not_mentioned	released	option_probability
Clef-flash	imcs21	test	10192306	symptom_309	10192306	0.0023977619999999995	19.333911374909803	not_mentioned	0.5885	not_mentioned	correct	ok	not_mentioned	released	option_probability
Clef-flash	imcs21	test	10192306	symptom_310	10192306	0.0023977619999999995	19.333911374909803	not_mentioned	0.943	not_mentioned	correct	ok	not_mentioned	released	option_probability
Clef-flash	imcs21	test	10192306	symptom_311	10192306	0.0023977619999999995	19.333911374909803	not_mentioned	0.8318	not_mentioned	correct	ok	not_mentioned	released	option_probability
Clef-flash	imcs21	test	10192306	symptom_312	10192306	0.0023977619999999995	19.333911374909803	not_mentioned	0.7043	not_mentioned	correct	ok	not_mentioned	released	option_probability
Clef-flash	imcs21	test	10192306	symptom_313	10192306	0.0023977619999999995	19.333911374909803	not_mentioned	0.8563000000000001	not_mentioned	correct	ok	not_mentioned	released	option_probability
Clef-flash	imcs21	test	10192306	symptom_314	10192306	0.0023977619999999995	19.333911374909803	not_mentioned	0.9295	not_mentioned	correct	ok	not_mentioned	released	option_probability
Clef-flash	imcs21	test	10192306	symptom_315	10192306	0.0023977619999999995	19.333911374909803	not_mentioned	0.9782	not_mentioned	correct	ok	not_mentioned	released	option_probability
Clef-flash	imcs21	test	10192306	symptom_316	10192306	0.0023977619999999995	19.333911374909803	not_mentioned	0.6434	not_mentioned	correct	ok	not_mentioned	released	option_probability
Clef-flash	imcs21	test	10192306	symptom_317	10192306	0.0023977619999999995	19.333911374909803	not_mentioned	0.8337	not_mentioned	correct	ok	not_mentioned	released	option_probability
Clef-flash	imcs21	test	10192306	symptom_318	10192306	0.0023977619999999995	19.333911374909803	not_mentioned	0.9077	not_mentioned	correct	ok	not_mentioned	released	option_probability
Clef-flash	imcs21	test	10192306	symptom_319	10192306	0.0023977619999999995	19.333911374909803	not_mentioned	0.6753	not_mentioned	correct	ok	not_mentioned	released	option_probability
Clef-flash	imcs21	test	10192306	symptom_320	10192306	0.0023977619999999995	19.333911374909803	not_mentioned	0.949	not_mentioned	correct	ok	not_mentioned	released	option_probability
Clef-flash	imcs21	test	10192306	symptom_321	10192306	0.0023977619999999995	19.333911374909803	not_mentioned	0.9716	not_mentioned	correct	ok	not_mentioned	released	option_probability
Clef-flash	imcs21	test	10192306	symptom_322	10192306	0.0023977619999999995	19.333911374909803	not_mentioned	0.9784	not_mentioned	correct	ok	not_mentioned	released	option_probability
Clef-flash	imcs21	test	10192306	symptom_323	10192306	0.0023977619999999995	19.333911374909803	not_mentioned	0.9761	not_mentioned	correct	ok	not_mentioned	released	option_probability
Clef-flash	imcs21	test	10192306	symptom_324	10192306	0.0023977619999999995	19.333911374909803	not_mentioned	0.9403	not_mentioned	correct	ok	not_mentioned	released	option_probability
Clef-flash	imcs21	test	10192306	symptom_325	10192306	0.0023977619999999995	19.333911374909803	not_mentioned	0.9568	not_mentioned	correct	ok	not_mentioned	released	option_probability
Clef-flash	imcs21	test	10192306	symptom_326	10192306	0.0023977619999999995	19.333911374909803	not_mentioned	0.9785	not_mentioned	correct	ok	not_mentioned	released	option_probability
Clef-flash	imcs21	test	10192306	symptom_327	10192306	0.0023977619999999995	19.333911374909803	not_mentioned	0.9621	not_mentioned	correct	ok	not_mentioned	released	option_probability
Clef-flash	imcs21	test	10192306	symptom_328	10192306	0.0023977619999999995	19.333911374909803	uncertain	0.7189	not_mentioned	incorrect	ok	not_mentioned	released	option_probability
Clef-flash	imcs21	test	10192306	symptom_329	10192306	0.0023977619999999995	19.333911374909803	not_mentioned	0.9826	not_mentioned	correct	ok	not_mentioned	released	option_probability
Clef-flash	imcs21	test	10192306	symptom_330	10192306	0.0023977619999999995	19.333911374909803	not_mentioned	0.9675	not_mentioned	correct	ok	not_mentioned	released	option_probability
Clef-flash	imcs21	test	10192483	symptom_000	10192483	0.002416458	17.860984292114154	positive	0.9252	positive	correct	ok	positive	released	option_probability
Clef-flash	imcs21	test	10192483	symptom_001	10192483	0.002416458	17.860984292114154	negative	0.9624	negative	correct	ok	negative	released	option_probability
Clef-flash	imcs21	test	10192483	symptom_002	10192483	0.002416458	17.860984292114154	positive	0.4189	not_mentioned	incorrect	ok	not_mentioned	released	option_probability
Clef-flash	imcs21	test	10192483	symptom_003	10192483	0.002416458	17.860984292114154	positive	0.9296	positive	correct	ok	positive	released	option_probability
Clef-flash	imcs21	test	10192483	symptom_004	10192483	0.002416458	17.860984292114154	not_mentioned	0.9093	not_mentioned	correct	ok	not_mentioned	released	option_probability
Clef-flash	imcs21	test	10192483	symptom_005	10192483	0.002416458	17.860984292114154	negative	0.6039	positive	incorrect	ok	positive	released	option_probability
Clef-flash	imcs21	test	10192483	symptom_006	10192483	0.002416458	17.860984292114154	not_mentioned	0.9291	not_mentioned	correct	ok	not_mentioned	released	option_probability
Clef-flash	imcs21	test	10192483	symptom_007	10192483	0.002416458	17.860984292114154	not_mentioned	0.755	not_mentioned	correct	ok	not_mentioned	released	option_probability
Clef-flash	imcs21	test	10192483	symptom_008	10192483	0.002416458	17.860984292114154	not_mentioned	0.9677	not_mentioned	correct	ok	not_mentioned	released	option_probability
Clef-flash	imcs21	test	10192483	symptom_009	10192483	0.002416458	17.860984292114154	negative	0.882	not_mentioned	incorrect	ok	not_mentioned	released	option_probability
Clef-flash	imcs21	test	10192483	symptom_010	10192483	0.002416458	17.860984292114154	not_mentioned	0.9154	not_mentioned	correct	ok	not_mentioned	released	option_probability
Clef-flash	imcs21	test	10192483	symptom_011	10192483	0.002416458	17.860984292114154	not_mentioned	0.8821	not_mentioned	correct	ok	not_mentioned	released	option_probability
Clef-flash	imcs21	test	10192483	symptom_012	10192483	0.002416458	17.860984292114154	not_mentioned	0.8045	not_mentioned	correct	ok	not_mentioned	released	option_probability
Clef-flash	imcs21	test	10192483	symptom_013	10192483	0.002416458	17.860984292114154	positive	0.8609	positive	correct	ok	positive	released	option_probability
Clef-flash	imcs21	test	10192483	symptom_014	10192483	0.002416458	17.860984292114154	positive	0.4981	uncertain	incorrect	ok	uncertain	released	option_probability
Clef-flash	imcs21	test	10192483	symptom_015	10192483	0.002416458	17.860984292114154	negative	0.5079	not_mentioned	incorrect	ok	not_mentioned	released	option_probability
Clef-flash	imcs21	test	10192483	symptom_016	10192483	0.002416458	17.860984292114154	not_mentioned	0.9696	not_mentioned	correct	ok	not_mentioned	released	option_probability
Clef-flash	imcs21	test	10192483	symptom_017	10192483	0.002416458	17.860984292114154	uncertain	0.8271	not_mentioned	incorrect	ok	not_mentioned	released	option_probability
Clef-flash	imcs21	test	10192483	symptom_018	10192483	0.002416458	17.860984292114154	not_mentioned	0.903	not_mentioned	correct	ok	not_mentioned	released	option_probability
Clef-flash	imcs21	test	10192483	symptom_019	10192483	0.002416458	17.860984292114154	not_mentioned	0.7906	not_mentioned	correct	ok	not_mentioned	released	option_probability
Clef-flash	imcs21	test	10192483	symptom_020	10192483	0.002416458	17.860984292114154	not_mentioned	0.9726	not_mentioned	correct	ok	not_mentioned	released	option_probability
Clef-flash	imcs21	test	10192483	symptom_021	10192483	0.002416458	17.860984292114154	not_mentioned	0.9136	not_mentioned	correct	ok	not_mentioned	released	option_probability
Clef-flash	imcs21	test	10192483	symptom_022	10192483	0.002416458	17.860984292114154	not_mentioned	0.5054000000000001	not_mentioned	correct	ok	not_mentioned	released	option_probability
Clef-flash	imcs21	test	10192483	symptom_023	10192483	0.002416458	17.860984292114154	not_mentioned	0.9585	not_mentioned	correct	ok	not_mentioned	released	option_probability
Clef-flash	imcs21	test	10192483	symptom_024	10192483	0.002416458	17.860984292114154	not_mentioned	0.7272	not_mentioned	correct	ok	not_mentioned	released	option_probability
Clef-flash	imcs21	test	10192483	symptom_025	10192483	0.002416458	17.860984292114154	not_mentioned	0.9713	not_mentioned	correct	ok	not_mentioned	released	option_probability
Clef-flash	imcs21	test	10192483	symptom_026	10192483	0.002416458	17.860984292114154	positive	0.4159	not_mentioned	incorrect	ok	not_mentioned	released	option_probability
Clef-flash	imcs21	test	10192483	symptom_027	10192483	0.002416458	17.860984292114154	not_mentioned	0.8915	not_mentioned	correct	ok	not_mentioned	released	option_probability
Clef-flash	imcs21	test	10192483	symptom_028	10192483	0.002416458	17.860984292114154	not_mentioned	0.4348	positive	incorrect	ok	positive	released	option_probability
Clef-flash	imcs21	test	10192483	symptom_029	10192483	0.002416458	17.860984292114154	not_mentioned	0.966	not_mentioned	correct	ok	not_mentioned	released	option_probability
Clef-flash	imcs21	test	10192483	symptom_030	10192483	0.002416458	17.860984292114154	negative	0.6311	not_mentioned	incorrect	ok	not_mentioned	released	option_probability
Clef-flash	imcs21	test	10192483	symptom_031	10192483	0.002416458	17.860984292114154	not_mentioned	0.8398	not_mentioned	correct	ok	not_mentioned	released	option_probability
Clef-flash	imcs21	test	10192483	symptom_032	10192483	0.002416458	17.860984292114154	not_mentioned	0.8886000000000001	not_mentioned	correct	ok	not_mentioned	released	option_probability
Clef-flash	imcs21	test	10192483	symptom_033	10192483	0.002416458	17.860984292114154	not_mentioned	0.8931	not_mentioned	correct	ok	not_mentioned	released	option_probability
Clef-flash	imcs21	test	10192483	symptom_034	10192483	0.002416458	17.860984292114154	not_mentioned	0.9813	not_mentioned	correct	ok	not_mentioned	released	option_probability
Clef-flash	imcs21	test	10192483	symptom_035	10192483	0.002416458	17.860984292114154	not_mentioned	0.4259	not_mentioned	correct	ok	not_mentioned	released	option_probability
Clef-flash	imcs21	test	10192483	symptom_036	10192483	0.002416458	17.860984292114154	not_mentioned	0.7499	not_mentioned	correct	ok	not_mentioned	released	option_probability
Clef-flash	imcs21	test	10192483	symptom_037	10192483	0.002416458	17.860984292114154	not_mentioned	0.9069	not_mentioned	correct	ok	not_mentioned	released	option_probability
Clef-flash	imcs21	test	10192483	symptom_038	10192483	0.002416458	17.860984292114154	not_mentioned	0.8223	not_mentioned	correct	ok	not_mentioned	released	option_probability
Clef-flash	imcs21	test	10192483	symptom_039	10192483	0.002416458	17.860984292114154	not_mentioned	0.9285	not_mentioned	correct	ok	not_mentioned	released	option_probability
Clef-flash	imcs21	test	10192483	symptom_040	10192483	0.002416458	17.860984292114154	not_mentioned	0.4788	not_mentioned	correct	ok	not_mentioned	released	option_probability
Clef-flash	imcs21	test	10192483	symptom_041	10192483	0.002416458	17.860984292114154	not_mentioned	0.9576	not_mentioned	correct	ok	not_mentioned	released	option_probability
Clef-flash	imcs21	test	10192483	symptom_042	10192483	0.002416458	17.860984292114154	not_mentioned	0.6742	not_mentioned	correct	ok	not_mentioned	released	option_probability
Clef-flash	imcs21	test	10192483	symptom_043	10192483	0.002416458	17.860984292114154	negative	0.9331	not_mentioned	incorrect	ok	not_mentioned	released	option_probability
Clef-flash	imcs21	test	10192483	symptom_044	10192483	0.002416458	17.860984292114154	uncertain	0.6656	not_mentioned	incorrect	ok	not_mentioned	released	option_probability
Clef-flash	imcs21	test	10192483	symptom_045	10192483	0.002416458	17.860984292114154	not_mentioned	0.9134	not_mentioned	correct	ok	not_mentioned	released	option_probability
Clef-flash	imcs21	test	10192483	symptom_046	10192483	0.002416458	17.860984292114154	not_mentioned	0.6828	not_mentioned	correct	ok	not_mentioned	released	option_probability
Clef-flash	imcs21	test	10192483	symptom_047	10192483	0.002416458	17.860984292114154	not_mentioned	0.667	not_mentioned	correct	ok	not_mentioned	released	option_probability
Clef-flash	imcs21	test	10192483	symptom_048	10192483	0.002416458	17.860984292114154	negative	0.4863	not_mentioned	incorrect	ok	not_mentioned	released	option_probability
Clef-flash	imcs21	test	10192483	symptom_049	10192483	0.002416458	17.860984292114154	not_mentioned	0.7818	not_mentioned	correct	ok	not_mentioned	released	option_probability
Clef-flash	imcs21	test	10192483	symptom_050	10192483	0.002416458	17.860984292114154	not_mentioned	0.4055	not_mentioned	correct	ok	not_mentioned	released	option_probability
Clef-flash	imcs21	test	10192483	symptom_051	10192483	0.002416458	17.860984292114154	not_mentioned	0.8209	not_mentioned	correct	ok	not_mentioned	released	option_probability
Clef-flash	imcs21	test	10192483	symptom_052	10192483	0.002416458	17.860984292114154	not_mentioned	0.7268	not_mentioned	correct	ok	not_mentioned	released	option_probability
Clef-flash	imcs21	test	10192483	symptom_053	10192483	0.002416458	17.860984292114154	not_mentioned	0.8815	not_mentioned	correct	ok	not_mentioned	released	option_probability
Clef-flash	imcs21	test	10192483	symptom_054	10192483	0.002416458	17.860984292114154	not_mentioned	0.9619	not_mentioned	correct	ok	not_mentioned	released	option_probability
Clef-flash	imcs21	test	10192483	symptom_055	10192483	0.002416458	17.860984292114154	not_mentioned	0.8967	not_mentioned	correct	ok	not_mentioned	released	option_probability
Clef-flash	imcs21	test	10192483	symptom_056	10192483	0.002416458	17.860984292114154	not_mentioned	0.9551	not_mentioned	correct	ok	not_mentioned	released	option_probability
Clef-flash	imcs21	test	10192483	symptom_057	10192483	0.002416458	17.860984292114154	not_mentioned	0.9023	not_mentioned	correct	ok	not_mentioned	released	option_probability
Clef-flash	imcs21	test	10192483	symptom_058	10192483	0.002416458	17.860984292114154	not_mentioned	0.9345	not_mentioned	correct	ok	not_mentioned	released	option_probability
Clef-flash	imcs21	test	10192483	symptom_059	10192483	0.002416458	17.860984292114154	not_mentioned	0.9165	not_mentioned	correct	ok	not_mentioned	released	option_probability
Clef-flash	imcs21	test	10192483	symptom_060	10192483	0.002416458	17.860984292114154	not_mentioned	0.9756	not_mentioned	correct	ok	not_mentioned	released	option_probability
Clef-flash	imcs21	test	10192483	symptom_061	10192483	0.002416458	17.860984292114154	not_mentioned	0.9118	not_mentioned	correct	ok	not_mentioned	released	option_probability
Clef-flash	imcs21	test	10192483	symptom_062	10192483	0.002416458	17.860984292114154	not_mentioned	0.7973	not_mentioned	correct	ok	not_mentioned	released	option_probability
Clef-flash	imcs21	test	10192483	symptom_063	10192483	0.002416458	17.860984292114154	not_mentioned	0.5244	not_mentioned	correct	ok	not_mentioned	released	option_probability
Clef-flash	imcs21	test	10192483	symptom_064	10192483	0.002416458	17.860984292114154	not_mentioned	0.9626	not_mentioned	correct	ok	not_mentioned	released	option_probability
Clef-flash	imcs21	test	10192483	symptom_065	10192483	0.002416458	17.860984292114154	not_mentioned	0.9782	not_mentioned	correct	ok	not_mentioned	released	option_probability
Clef-flash	imcs21	test	10192483	symptom_066	10192483	0.002416458	17.860984292114154	not_mentioned	0.9599	not_mentioned	correct	ok	not_mentioned	released	option_probability
Clef-flash	imcs21	test	10192483	symptom_067	10192483	0.002416458	17.860984292114154	not_mentioned	0.9341	not_mentioned	correct	ok	not_mentioned	released	option_probability
Clef-flash	imcs21	test	10192483	symptom_068	10192483	0.002416458	17.860984292114154	positive	0.5438	not_mentioned	incorrect	ok	not_mentioned	released	option_probability
Clef-flash	imcs21	test	10192483	symptom_069	10192483	0.002416458	17.860984292114154	not_mentioned	0.8678	not_mentioned	correct	ok	not_mentioned	released	option_probability
Clef-flash	imcs21	test	10192483	symptom_070	10192483	0.002416458	17.860984292114154	not_mentioned	0.9639	not_mentioned	correct	ok	not_mentioned	released	option_probability
Clef-flash	imcs21	test	10192483	symptom_071	10192483	0.002416458	17.860984292114154	not_mentioned	0.682	not_mentioned	correct	ok	not_mentioned	released	option_probability
Clef-flash	imcs21	test	10192483	symptom_072	10192483	0.002416458	17.860984292114154	not_mentioned	0.9731	not_mentioned	correct	ok	not_mentioned	released	option_probability
Clef-flash	imcs21	test	10192483	symptom_073	10192483	0.002416458	17.860984292114154	not_mentioned	0.9706	not_mentioned	correct	ok	not_mentioned	released	option_probability
Clef-flash	imcs21	test	10192483	symptom_074	10192483	0.002416458	17.860984292114154	not_mentioned	0.7792	not_mentioned	correct	ok	not_mentioned	released	option_probability
Clef-flash	imcs21	test	10192483	symptom_075	10192483	0.002416458	17.860984292114154	not_mentioned	0.8574	not_mentioned	correct	ok	not_mentioned	released	option_probability
Clef-flash	imcs21	test	10192483	symptom_076	10192483	0.002416458	17.860984292114154	not_mentioned	0.6699	not_mentioned	correct	ok	not_mentioned	released	option_probability
Clef-flash	imcs21	test	10192483	symptom_077	10192483	0.002416458	17.860984292114154	positive	0.5045	not_mentioned	incorrect	ok	not_mentioned	released	option_probability
Clef-flash	imcs21	test	10192483	symptom_078	10192483	0.002416458	17.860984292114154	not_mentioned	0.8615	not_mentioned	correct	ok	not_mentioned	released	option_probability
Clef-flash	imcs21	test	10192483	symptom_079	10192483	0.002416458	17.860984292114154	not_mentioned	0.6973	not_mentioned	correct	ok	not_mentioned	released	option_probability
Clef-flash	imcs21	test	10192483	symptom_080	10192483	0.002416458	17.860984292114154	not_mentioned	0.8496	not_mentioned	correct	ok	not_mentioned	released	option_probability
Clef-flash	imcs21	test	10192483	symptom_081	10192483	0.002416458	17.860984292114154	not_mentioned	0.7854	not_mentioned	correct	ok	not_mentioned	released	option_probability
Clef-flash	imcs21	test	10192483	symptom_082	10192483	0.002416458	17.860984292114154	not_mentioned	0.9456	not_mentioned	correct	ok	not_mentioned	released	option_probability
Clef-flash	imcs21	test	10192483	symptom_083	10192483	0.002416458	17.860984292114154	not_mentioned	0.7023	not_mentioned	correct	ok	not_mentioned	released	option_probability
Clef-flash	imcs21	test	10192483	symptom_084	10192483	0.002416458	17.860984292114154	positive	0.4717	not_mentioned	incorrect	ok	not_mentioned	released	option_probability
Clef-flash	imcs21	test	10192483	symptom_085	10192483	0.002416458	17.860984292114154	not_mentioned	0.7177	not_mentioned	correct	ok	not_mentioned	released	option_probability
Clef-flash	imcs21	test	10192483	symptom_086	10192483	0.002416458	17.860984292114154	not_mentioned	0.8333	not_mentioned	correct	ok	not_mentioned	released	option_probability
Clef-flash	imcs21	test	10192483	symptom_087	10192483	0.002416458	17.860984292114154	not_mentioned	0.9068	not_mentioned	correct	ok	not_mentioned	released	option_probability
Clef-flash	imcs21	test	10192483	symptom_088	10192483	0.002416458	17.860984292114154	not_mentioned	0.9531	not_mentioned	correct	ok	not_mentioned	released	option_probability
Clef-flash	imcs21	test	10192483	symptom_089	10192483	0.002416458	17.860984292114154	not_mentioned	0.8689	not_mentioned	correct	ok	not_mentioned	released	option_probability
Clef-flash	imcs21	test	10192483	symptom_090	10192483	0.002416458	17.860984292114154	not_mentioned	0.7548	not_mentioned	correct	ok	not_mentioned	released	option_probability
Clef-flash	imcs21	test	10192483	symptom_091	10192483	0.002416458	17.860984292114154	not_mentioned	0.8194	not_mentioned	correct	ok	not_mentioned	released	option_probability
Clef-flash	imcs21	test	10192483	symptom_092	10192483	0.002416458	17.860984292114154	not_mentioned	0.8783	not_mentioned	correct	ok	not_mentioned	released	option_probability
Clef-flash	imcs21	test	10192483	symptom_093	10192483	0.002416458	17.860984292114154	not_mentioned	0.9479	not_mentioned	correct	ok	not_mentioned	released	option_probability
Clef-flash	imcs21	test	10192483	symptom_094	10192483	0.002416458	17.860984292114154	not_mentioned	0.7219	not_mentioned	correct	ok	not_mentioned	released	option_probability
Clef-flash	imcs21	test	10192483	symptom_095	10192483	0.002416458	17.860984292114154	not_mentioned	0.8775	not_mentioned	correct	ok	not_mentioned	released	option_probability
Clef-flash	imcs21	test	10192483	symptom_096	10192483	0.002416458	17.860984292114154	not_mentioned	0.9102	not_mentioned	correct	ok	not_mentioned	released	option_probability
Clef-flash	imcs21	test	10192483	symptom_097	10192483	0.002416458	17.860984292114154	not_mentioned	0.6174000000000001	not_mentioned	correct	ok	not_mentioned	released	option_probability
Clef-flash	imcs21	test	10192483	symptom_098	10192483	0.002416458	17.860984292114154	not_mentioned	0.6433	not_mentioned	correct	ok	not_mentioned	released	option_probability
Clef-flash	imcs21	test	10192483	symptom_099	10192483	0.002416458	17.860984292114154	not_mentioned	0.7422	not_mentioned	correct	ok	not_mentioned	released	option_probability
Clef-flash	imcs21	test	10192483	symptom_100	10192483	0.002416458	17.860984292114154	not_mentioned	0.8663	not_mentioned	correct	ok	not_mentioned	released	option_probability
Clef-flash	imcs21	test	10192483	symptom_101	10192483	0.002416458	17.860984292114154	not_mentioned	0.7981	not_mentioned	correct	ok	not_mentioned	released	option_probability
Clef-flash	imcs21	test	10192483	symptom_102	10192483	0.002416458	17.860984292114154	not_mentioned	0.775	not_mentioned	correct	ok	not_mentioned	released	option_probability
Clef-flash	imcs21	test	10192483	symptom_103	10192483	0.002416458	17.860984292114154	not_mentioned	0.9354	not_mentioned	correct	ok	not_mentioned	released	option_probability
Clef-flash	imcs21	test	10192483	symptom_104	10192483	0.002416458	17.860984292114154	not_mentioned	0.8401	not_mentioned	correct	ok	not_mentioned	released	option_probability
Clef-flash	imcs21	test	10192483	symptom_105	10192483	0.002416458	17.860984292114154	not_mentioned	0.9152	not_mentioned	correct	ok	not_mentioned	released	option_probability
Clef-flash	imcs21	test	10192483	symptom_106	10192483	0.002416458	17.860984292114154	not_mentioned	0.9313	not_mentioned	correct	ok	not_mentioned	released	option_probability
Clef-flash	imcs21	test	10192483	symptom_107	10192483	0.002416458	17.860984292114154	not_mentioned	0.9589	not_mentioned	correct	ok	not_mentioned	released	option_probability
Clef-flash	imcs21	test	10192483	symptom_108	10192483	0.002416458	17.860984292114154	not_mentioned	0.8779	not_mentioned	correct	ok	not_mentioned	released	option_probability
Clef-flash	imcs21	test	10192483	symptom_109	10192483	0.002416458	17.860984292114154	not_mentioned	0.7285	not_mentioned	correct	ok	not_mentioned	released	option_probability
Clef-flash	imcs21	test	10192483	symptom_110	10192483	0.002416458	17.860984292114154	not_mentioned	0.8678	not_mentioned	correct	ok	not_mentioned	released	option_probability
Clef-flash	imcs21	test	10192483	symptom_111	10192483	0.002416458	17.860984292114154	not_mentioned	0.8901	not_mentioned	correct	ok	not_mentioned	released	option_probability
Clef-flash	imcs21	test	10192483	symptom_112	10192483	0.002416458	17.860984292114154	not_mentioned	0.7665	not_mentioned	correct	ok	not_mentioned	released	option_probability
Clef-flash	imcs21	test	10192483	symptom_113	10192483	0.002416458	17.860984292114154	not_mentioned	0.7907	not_mentioned	correct	ok	not_mentioned	released	option_probability
Clef-flash	imcs21	test	10192483	symptom_114	10192483	0.002416458	17.860984292114154	not_mentioned	0.7178	not_mentioned	correct	ok	not_mentioned	released	option_probability
Clef-flash	imcs21	test	10192483	symptom_115	10192483	0.002416458	17.860984292114154	not_mentioned	0.5219	not_mentioned	correct	ok	not_mentioned	released	option_probability
Clef-flash	imcs21	test	10192483	symptom_116	10192483	0.002416458	17.860984292114154	not_mentioned	0.6753	not_mentioned	correct	ok	not_mentioned	released	option_probability
Clef-flash	imcs21	test	10192483	symptom_117	10192483	0.002416458	17.860984292114154	not_mentioned	0.8938	not_mentioned	correct	ok	not_mentioned	released	option_probability
Clef-flash	imcs21	test	10192483	symptom_118	10192483	0.002416458	17.860984292114154	not_mentioned	0.5461	not_mentioned	correct	ok	not_mentioned	released	option_probability
Clef-flash	imcs21	test	10192483	symptom_119	10192483	0.002416458	17.860984292114154	not_mentioned	0.8663	not_mentioned	correct	ok	not_mentioned	released	option_probability
Clef-flash	imcs21	test	10192483	symptom_120	10192483	0.002416458	17.860984292114154	not_mentioned	0.7098	not_mentioned	correct	ok	not_mentioned	released	option_probability
Clef-flash	imcs21	test	10192483	symptom_121	10192483	0.002416458	17.860984292114154	not_mentioned	0.6932	not_mentioned	correct	ok	not_mentioned	released	option_probability
Clef-flash	imcs21	test	10192483	symptom_122	10192483	0.002416458	17.860984292114154	not_mentioned	0.6505	not_mentioned	correct	ok	not_mentioned	released	option_probability
Clef-flash	imcs21	test	10192483	symptom_123	10192483	0.002416458	17.860984292114154	not_mentioned	0.7565	not_mentioned	correct	ok	not_mentioned	released	option_probability
Clef-flash	imcs21	test	10192483	symptom_124	10192483	0.002416458	17.860984292114154	not_mentioned	0.9217	not_mentioned	correct	ok	not_mentioned	released	option_probability
Clef-flash	imcs21	test	10192483	symptom_125	10192483	0.002416458	17.860984292114154	not_mentioned	0.3098	not_mentioned	correct	ok	not_mentioned	released	option_probability
Clef-flash	imcs21	test	10192483	symptom_126	10192483	0.002416458	17.860984292114154	not_mentioned	0.9003	not_mentioned	correct	ok	not_mentioned	released	option_probability
Clef-flash	imcs21	test	10192483	symptom_127	10192483	0.002416458	17.860984292114154	not_mentioned	0.8648	not_mentioned	correct	ok	not_mentioned	released	option_probability
Clef-flash	imcs21	test	10192483	symptom_128	10192483	0.002416458	17.860984292114154	not_mentioned	0.8634	not_mentioned	correct	ok	not_mentioned	released	option_probability
Clef-flash	imcs21	test	10192483	symptom_129	10192483	0.002416458	17.860984292114154	not_mentioned	0.9235	not_mentioned	correct	ok	not_mentioned	released	option_probability
Clef-flash	imcs21	test	10192483	symptom_130	10192483	0.002416458	17.860984292114154	not_mentioned	0.9672	not_mentioned	correct	ok	not_mentioned	released	option_probability
Clef-flash	imcs21	test	10192483	symptom_131	10192483	0.002416458	17.860984292114154	not_mentioned	0.3949	not_mentioned	correct	ok	not_mentioned	released	option_probability
Clef-flash	imcs21	test	10192483	symptom_132	10192483	0.002416458	17.860984292114154	not_mentioned	0.9249	not_mentioned	correct	ok	not_mentioned	released	option_probability
Clef-flash	imcs21	test	10192483	symptom_133	10192483	0.002416458	17.860984292114154	not_mentioned	0.8415	not_mentioned	correct	ok	not_mentioned	released	option_probability
Clef-flash	imcs21	test	10192483	symptom_134	10192483	0.002416458	17.860984292114154	not_mentioned	0.7857	not_mentioned	correct	ok	not_mentioned	released	option_probability
Clef-flash	imcs21	test	10192483	symptom_135	10192483	0.002416458	17.860984292114154	not_mentioned	0.859	not_mentioned	correct	ok	not_mentioned	released	option_probability
Clef-flash	imcs21	test	10192483	symptom_136	10192483	0.002416458	17.860984292114154	not_mentioned	0.9288	not_mentioned	correct	ok	not_mentioned	released	option_probability
Clef-flash	imcs21	test	10192483	symptom_137	10192483	0.002416458	17.860984292114154	not_mentioned	0.7958000000000001	not_mentioned	correct	ok	not_mentioned	released	option_probability
Clef-flash	imcs21	test	10192483	symptom_138	10192483	0.002416458	17.860984292114154	not_mentioned	0.8344	not_mentioned	correct	ok	not_mentioned	released	option_probability
Clef-flash	imcs21	test	10192483	symptom_139	10192483	0.002416458	17.860984292114154	not_mentioned	0.5852	not_mentioned	correct	ok	not_mentioned	released	option_probability
Clef-flash	imcs21	test	10192483	symptom_140	10192483	0.002416458	17.860984292114154	not_mentioned	0.9207	not_mentioned	correct	ok	not_mentioned	released	option_probability
Clef-flash	imcs21	test	10192483	symptom_141	10192483	0.002416458	17.860984292114154	not_mentioned	0.9341	not_mentioned	correct	ok	not_mentioned	released	option_probability
Clef-flash	imcs21	test	10192483	symptom_142	10192483	0.002416458	17.860984292114154	not_mentioned	0.9652	not_mentioned	correct	ok	not_mentioned	released	option_probability
Clef-flash	imcs21	test	10192483	symptom_143	10192483	0.002416458	17.860984292114154	not_mentioned	0.9527	not_mentioned	correct	ok	not_mentioned	released	option_probability
Clef-flash	imcs21	test	10192483	symptom_144	10192483	0.002416458	17.860984292114154	not_mentioned	0.9656	not_mentioned	correct	ok	not_mentioned	released	option_probability
Clef-flash	imcs21	test	10192483	symptom_145	10192483	0.002416458	17.860984292114154	not_mentioned	0.8523000000000001	not_mentioned	correct	ok	not_mentioned	released	option_probability
Clef-flash	imcs21	test	10192483	symptom_146	10192483	0.002416458	17.860984292114154	not_mentioned	0.541	not_mentioned	correct	ok	not_mentioned	released	option_probability
Clef-flash	imcs21	test	10192483	symptom_147	10192483	0.002416458	17.860984292114154	not_mentioned	0.9545	not_mentioned	correct	ok	not_mentioned	released	option_probability
Clef-flash	imcs21	test	10192483	symptom_148	10192483	0.002416458	17.860984292114154	not_mentioned	0.6789000000000001	not_mentioned	correct	ok	not_mentioned	released	option_probability
Clef-flash	imcs21	test	10192483	symptom_149	10192483	0.002416458	17.860984292114154	not_mentioned	0.973	not_mentioned	correct	ok	not_mentioned	released	option_probability
Clef-flash	imcs21	test	10192483	symptom_150	10192483	0.002416458	17.860984292114154	not_mentioned	0.8364	not_mentioned	correct	ok	not_mentioned	released	option_probability
Clef-flash	imcs21	test	10192483	symptom_151	10192483	0.002416458	17.860984292114154	not_mentioned	0.8559	not_mentioned	correct	ok	not_mentioned	released	option_probability
Clef-flash	imcs21	test	10192483	symptom_152	10192483	0.002416458	17.860984292114154	not_mentioned	0.7934	not_mentioned	correct	ok	not_mentioned	released	option_probability
Clef-flash	imcs21	test	10192483	symptom_153	10192483	0.002416458	17.860984292114154	not_mentioned	0.8731	not_mentioned	correct	ok	not_mentioned	released	option_probability
Clef-flash	imcs21	test	10192483	symptom_154	10192483	0.002416458	17.860984292114154	positive	0.3421	not_mentioned	incorrect	ok	not_mentioned	released	option_probability
Clef-flash	imcs21	test	10192483	symptom_155	10192483	0.002416458	17.860984292114154	not_mentioned	0.7111	not_mentioned	correct	ok	not_mentioned	released	option_probability
Clef-flash	imcs21	test	10192483	symptom_156	10192483	0.002416458	17.860984292114154	not_mentioned	0.9162	not_mentioned	correct	ok	not_mentioned	released	option_probability
Clef-flash	imcs21	test	10192483	symptom_157	10192483	0.002416458	17.860984292114154	not_mentioned	0.7926	not_mentioned	correct	ok	not_mentioned	released	option_probability
Clef-flash	imcs21	test	10192483	symptom_158	10192483	0.002416458	17.860984292114154	not_mentioned	0.7252	not_mentioned	correct	ok	not_mentioned	released	option_probability
Clef-flash	imcs21	test	10192483	symptom_159	10192483	0.002416458	17.860984292114154	not_mentioned	0.9576	not_mentioned	correct	ok	not_mentioned	released	option_probability
Clef-flash	imcs21	test	10192483	symptom_160	10192483	0.002416458	17.860984292114154	not_mentioned	0.9311	not_mentioned	correct	ok	not_mentioned	released	option_probability
Clef-flash	imcs21	test	10192483	symptom_161	10192483	0.002416458	17.860984292114154	not_mentioned	0.979	not_mentioned	correct	ok	not_mentioned	released	option_probability
Clef-flash	imcs21	test	10192483	symptom_162	10192483	0.002416458	17.860984292114154	not_mentioned	0.7176	not_mentioned	correct	ok	not_mentioned	released	option_probability
Clef-flash	imcs21	test	10192483	symptom_163	10192483	0.002416458	17.860984292114154	not_mentioned	0.8291	not_mentioned	correct	ok	not_mentioned	released	option_probability
Clef-flash	imcs21	test	10192483	symptom_164	10192483	0.002416458	17.860984292114154	not_mentioned	0.8956	not_mentioned	correct	ok	not_mentioned	released	option_probability
Clef-flash	imcs21	test	10192483	symptom_165	10192483	0.002416458	17.860984292114154	not_mentioned	0.705	not_mentioned	correct	ok	not_mentioned	released	option_probability
Clef-flash	imcs21	test	10192483	symptom_166	10192483	0.002416458	17.860984292114154	not_mentioned	0.9381	not_mentioned	correct	ok	not_mentioned	released	option_probability
Clef-flash	imcs21	test	10192483	symptom_167	10192483	0.002416458	17.860984292114154	not_mentioned	0.7671	not_mentioned	correct	ok	not_mentioned	released	option_probability
Clef-flash	imcs21	test	10192483	symptom_168	10192483	0.002416458	17.860984292114154	not_mentioned	0.8706	not_mentioned	correct	ok	not_mentioned	released	option_probability
Clef-flash	imcs21	test	10192483	symptom_169	10192483	0.002416458	17.860984292114154	not_mentioned	0.5234	not_mentioned	correct	ok	not_mentioned	released	option_probability
Clef-flash	imcs21	test	10192483	symptom_170	10192483	0.002416458	17.860984292114154	not_mentioned	0.9157	not_mentioned	correct	ok	not_mentioned	released	option_probability
Clef-flash	imcs21	test	10192483	symptom_171	10192483	0.002416458	17.860984292114154	not_mentioned	0.7708	not_mentioned	correct	ok	not_mentioned	released	option_probability
Clef-flash	imcs21	test	10192483	symptom_172	10192483	0.002416458	17.860984292114154	not_mentioned	0.8803	not_mentioned	correct	ok	not_mentioned	released	option_probability
Clef-flash	imcs21	test	10192483	symptom_173	10192483	0.002416458	17.860984292114154	not_mentioned	0.8368	not_mentioned	correct	ok	not_mentioned	released	option_probability
Clef-flash	imcs21	test	10192483	symptom_174	10192483	0.002416458	17.860984292114154	not_mentioned	0.6957	not_mentioned	correct	ok	not_mentioned	released	option_probability
Clef-flash	imcs21	test	10192483	symptom_175	10192483	0.002416458	17.860984292114154	not_mentioned	0.6653	not_mentioned	correct	ok	not_mentioned	released	option_probability
Clef-flash	imcs21	test	10192483	symptom_176	10192483	0.002416458	17.860984292114154	not_mentioned	0.6852	not_mentioned	correct	ok	not_mentioned	released	option_probability
Clef-flash	imcs21	test	10192483	symptom_177	10192483	0.002416458	17.860984292114154	not_mentioned	0.6362	not_mentioned	correct	ok	not_mentioned	released	option_probability
Clef-flash	imcs21	test	10192483	symptom_178	10192483	0.002416458	17.860984292114154	not_mentioned	0.8541	not_mentioned	correct	ok	not_mentioned	released	option_probability
Clef-flash	imcs21	test	10192483	symptom_179	10192483	0.002416458	17.860984292114154	not_mentioned	0.8654	not_mentioned	correct	ok	not_mentioned	released	option_probability
Clef-flash	imcs21	test	10192483	symptom_180	10192483	0.002416458	17.860984292114154	not_mentioned	0.8313	not_mentioned	correct	ok	not_mentioned	released	option_probability
Clef-flash	imcs21	test	10192483	symptom_181	10192483	0.002416458	17.860984292114154	not_mentioned	0.8739	not_mentioned	correct	ok	not_mentioned	released	option_probability
Clef-flash	imcs21	test	10192483	symptom_182	10192483	0.002416458	17.860984292114154	not_mentioned	0.9735	not_mentioned	correct	ok	not_mentioned	released	option_probability
Clef-flash	imcs21	test	10192483	symptom_183	10192483	0.002416458	17.860984292114154	not_mentioned	0.9802	not_mentioned	correct	ok	not_mentioned	released	option_probability
Clef-flash	imcs21	test	10192483	symptom_184	10192483	0.002416458	17.860984292114154	not_mentioned	0.8389	not_mentioned	correct	ok	not_mentioned	released	option_probability
Clef-flash	imcs21	test	10192483	symptom_185	10192483	0.002416458	17.860984292114154	negative	0.7514	not_mentioned	incorrect	ok	not_mentioned	released	option_probability
Clef-flash	imcs21	test	10192483	symptom_186	10192483	0.002416458	17.860984292114154	not_mentioned	0.5495	not_mentioned	correct	ok	not_mentioned	released	option_probability
Clef-flash	imcs21	test	10192483	symptom_187	10192483	0.002416458	17.860984292114154	uncertain	0.418	not_mentioned	incorrect	ok	not_mentioned	released	option_probability
Clef-flash	imcs21	test	10192483	symptom_188	10192483	0.002416458	17.860984292114154	not_mentioned	0.6732	not_mentioned	correct	ok	not_mentioned	released	option_probability
Clef-flash	imcs21	test	10192483	symptom_189	10192483	0.002416458	17.860984292114154	not_mentioned	0.7105	not_mentioned	correct	ok	not_mentioned	released	option_probability
Clef-flash	imcs21	test	10192483	symptom_190	10192483	0.002416458	17.860984292114154	not_mentioned	0.723	not_mentioned	correct	ok	not_mentioned	released	option_probability
Clef-flash	imcs21	test	10192483	symptom_191	10192483	0.002416458	17.860984292114154	not_mentioned	0.7728	not_mentioned	correct	ok	not_mentioned	released	option_probability
Clef-flash	imcs21	test	10192483	symptom_192	10192483	0.002416458	17.860984292114154	not_mentioned	0.899	not_mentioned	correct	ok	not_mentioned	released	option_probability
Clef-flash	imcs21	test	10192483	symptom_193	10192483	0.002416458	17.860984292114154	not_mentioned	0.9519	not_mentioned	correct	ok	not_mentioned	released	option_probability
Clef-flash	imcs21	test	10192483	symptom_194	10192483	0.002416458	17.860984292114154	not_mentioned	0.9087	not_mentioned	correct	ok	not_mentioned	released	option_probability
Clef-flash	imcs21	test	10192483	symptom_195	10192483	0.002416458	17.860984292114154	not_mentioned	0.9772	not_mentioned	correct	ok	not_mentioned	released	option_probability
Clef-flash	imcs21	test	10192483	symptom_196	10192483	0.002416458	17.860984292114154	not_mentioned	0.9767	not_mentioned	correct	ok	not_mentioned	released	option_probability
Clef-flash	imcs21	test	10192483	symptom_197	10192483	0.002416458	17.860984292114154	not_mentioned	0.9385	not_mentioned	correct	ok	not_mentioned	released	option_probability
Clef-flash	imcs21	test	10192483	symptom_198	10192483	0.002416458	17.860984292114154	not_mentioned	0.8279	not_mentioned	correct	ok	not_mentioned	released	option_probability
Clef-flash	imcs21	test	10192483	symptom_199	10192483	0.002416458	17.860984292114154	not_mentioned	0.9158	not_mentioned	correct	ok	not_mentioned	released	option_probability
Clef-flash	imcs21	test	10192483	symptom_200	10192483	0.002416458	17.860984292114154	not_mentioned	0.8641	not_mentioned	correct	ok	not_mentioned	released	option_probability
Clef-flash	imcs21	test	10192483	symptom_201	10192483	0.002416458	17.860984292114154	not_mentioned	0.8077	not_mentioned	correct	ok	not_mentioned	released	option_probability
Clef-flash	imcs21	test	10192483	symptom_202	10192483	0.002416458	17.860984292114154	not_mentioned	0.4071	not_mentioned	correct	ok	not_mentioned	released	option_probability
Clef-flash	imcs21	test	10192483	symptom_203	10192483	0.002416458	17.860984292114154	not_mentioned	0.7459	not_mentioned	correct	ok	not_mentioned	released	option_probability
Clef-flash	imcs21	test	10192483	symptom_204	10192483	0.002416458	17.860984292114154	not_mentioned	0.9742	not_mentioned	correct	ok	not_mentioned	released	option_probability
Clef-flash	imcs21	test	10192483	symptom_205	10192483	0.002416458	17.860984292114154	not_mentioned	0.8667	not_mentioned	correct	ok	not_mentioned	released	option_probability
Clef-flash	imcs21	test	10192483	symptom_206	10192483	0.002416458	17.860984292114154	not_mentioned	0.8741	not_mentioned	correct	ok	not_mentioned	released	option_probability
Clef-flash	imcs21	test	10192483	symptom_207	10192483	0.002416458	17.860984292114154	not_mentioned	0.7575000000000001	not_mentioned	correct	ok	not_mentioned	released	option_probability
Clef-flash	imcs21	test	10192483	symptom_208	10192483	0.002416458	17.860984292114154	not_mentioned	0.9087	not_mentioned	correct	ok	not_mentioned	released	option_probability
Clef-flash	imcs21	test	10192483	symptom_209	10192483	0.002416458	17.860984292114154	not_mentioned	0.9464	not_mentioned	correct	ok	not_mentioned	released	option_probability
Clef-flash	imcs21	test	10192483	symptom_210	10192483	0.002416458	17.860984292114154	not_mentioned	0.7336	not_mentioned	correct	ok	not_mentioned	released	option_probability
Clef-flash	imcs21	test	10192483	symptom_211	10192483	0.002416458	17.860984292114154	not_mentioned	0.8319	not_mentioned	correct	ok	not_mentioned	released	option_probability
Clef-flash	imcs21	test	10192483	symptom_212	10192483	0.002416458	17.860984292114154	not_mentioned	0.829	not_mentioned	correct	ok	not_mentioned	released	option_probability
Clef-flash	imcs21	test	10192483	symptom_213	10192483	0.002416458	17.860984292114154	not_mentioned	0.8898	not_mentioned	correct	ok	not_mentioned	released	option_probability
Clef-flash	imcs21	test	10192483	symptom_214	10192483	0.002416458	17.860984292114154	not_mentioned	0.9474	not_mentioned	correct	ok	not_mentioned	released	option_probability
Clef-flash	imcs21	test	10192483	symptom_215	10192483	0.002416458	17.860984292114154	not_mentioned	0.9622	not_mentioned	correct	ok	not_mentioned	released	option_probability
Clef-flash	imcs21	test	10192483	symptom_216	10192483	0.002416458	17.860984292114154	not_mentioned	0.8546	not_mentioned	correct	ok	not_mentioned	released	option_probability
Clef-flash	imcs21	test	10192483	symptom_217	10192483	0.002416458	17.860984292114154	not_mentioned	0.9544	not_mentioned	correct	ok	not_mentioned	released	option_probability
Clef-flash	imcs21	test	10192483	symptom_218	10192483	0.002416458	17.860984292114154	not_mentioned	0.954	not_mentioned	correct	ok	not_mentioned	released	option_probability
Clef-flash	imcs21	test	10192483	symptom_219	10192483	0.002416458	17.860984292114154	not_mentioned	0.8849	not_mentioned	correct	ok	not_mentioned	released	option_probability
Clef-flash	imcs21	test	10192483	symptom_220	10192483	0.002416458	17.860984292114154	not_mentioned	0.7445	not_mentioned	correct	ok	not_mentioned	released	option_probability
Clef-flash	imcs21	test	10192483	symptom_221	10192483	0.002416458	17.860984292114154	not_mentioned	0.9156	not_mentioned	correct	ok	not_mentioned	released	option_probability
Clef-flash	imcs21	test	10192483	symptom_222	10192483	0.002416458	17.860984292114154	not_mentioned	0.7335	not_mentioned	correct	ok	not_mentioned	released	option_probability
Clef-flash	imcs21	test	10192483	symptom_223	10192483	0.002416458	17.860984292114154	not_mentioned	0.9532	not_mentioned	correct	ok	not_mentioned	released	option_probability
Clef-flash	imcs21	test	10192483	symptom_224	10192483	0.002416458	17.860984292114154	not_mentioned	0.7903	not_mentioned	correct	ok	not_mentioned	released	option_probability
Clef-flash	imcs21	test	10192483	symptom_225	10192483	0.002416458	17.860984292114154	not_mentioned	0.744	not_mentioned	correct	ok	not_mentioned	released	option_probability
Clef-flash	imcs21	test	10192483	symptom_226	10192483	0.002416458	17.860984292114154	not_mentioned	0.7431	not_mentioned	correct	ok	not_mentioned	released	option_probability
Clef-flash	imcs21	test	10192483	symptom_227	10192483	0.002416458	17.860984292114154	not_mentioned	0.7863	not_mentioned	correct	ok	not_mentioned	released	option_probability
Clef-flash	imcs21	test	10192483	symptom_228	10192483	0.002416458	17.860984292114154	not_mentioned	0.9453	not_mentioned	correct	ok	not_mentioned	released	option_probability
Clef-flash	imcs21	test	10192483	symptom_229	10192483	0.002416458	17.860984292114154	not_mentioned	0.8903	not_mentioned	correct	ok	not_mentioned	released	option_probability
Clef-flash	imcs21	test	10192483	symptom_230	10192483	0.002416458	17.860984292114154	not_mentioned	0.7249	not_mentioned	correct	ok	not_mentioned	released	option_probability
Clef-flash	imcs21	test	10192483	symptom_231	10192483	0.002416458	17.860984292114154	not_mentioned	0.8021	not_mentioned	correct	ok	not_mentioned	released	option_probability
Clef-flash	imcs21	test	10192483	symptom_232	10192483	0.002416458	17.860984292114154	not_mentioned	0.7352	not_mentioned	correct	ok	not_mentioned	released	option_probability
Clef-flash	imcs21	test	10192483	symptom_233	10192483	0.002416458	17.860984292114154	not_mentioned	0.8094	not_mentioned	correct	ok	not_mentioned	released	option_probability
Clef-flash	imcs21	test	10192483	symptom_234	10192483	0.002416458	17.860984292114154	not_mentioned	0.9228	not_mentioned	correct	ok	not_mentioned	released	option_probability
Clef-flash	imcs21	test	10192483	symptom_235	10192483	0.002416458	17.860984292114154	not_mentioned	0.6686	not_mentioned	correct	ok	not_mentioned	released	option_probability
Clef-flash	imcs21	test	10192483	symptom_236	10192483	0.002416458	17.860984292114154	not_mentioned	0.9598	not_mentioned	correct	ok	not_mentioned	released	option_probability
Clef-flash	imcs21	test	10192483	symptom_237	10192483	0.002416458	17.860984292114154	not_mentioned	0.7184	not_mentioned	correct	ok	not_mentioned	released	option_probability
Clef-flash	imcs21	test	10192483	symptom_238	10192483	0.002416458	17.860984292114154	not_mentioned	0.721	not_mentioned	correct	ok	not_mentioned	released	option_probability
Clef-flash	imcs21	test	10192483	symptom_239	10192483	0.002416458	17.860984292114154	not_mentioned	0.9693	not_mentioned	correct	ok	not_mentioned	released	option_probability
Clef-flash	imcs21	test	10192483	symptom_240	10192483	0.002416458	17.860984292114154	not_mentioned	0.7876	not_mentioned	correct	ok	not_mentioned	released	option_probability
Clef-flash	imcs21	test	10192483	symptom_241	10192483	0.002416458	17.860984292114154	not_mentioned	0.9716	not_mentioned	correct	ok	not_mentioned	released	option_probability
Clef-flash	imcs21	test	10192483	symptom_242	10192483	0.002416458	17.860984292114154	not_mentioned	0.8706	not_mentioned	correct	ok	not_mentioned	released	option_probability
Clef-flash	imcs21	test	10192483	symptom_243	10192483	0.002416458	17.860984292114154	not_mentioned	0.7944	not_mentioned	correct	ok	not_mentioned	released	option_probability
Clef-flash	imcs21	test	10192483	symptom_244	10192483	0.002416458	17.860984292114154	positive	0.3268	not_mentioned	incorrect	ok	not_mentioned	released	option_probability
Clef-flash	imcs21	test	10192483	symptom_245	10192483	0.002416458	17.860984292114154	not_mentioned	0.7426	not_mentioned	correct	ok	not_mentioned	released	option_probability
Clef-flash	imcs21	test	10192483	symptom_246	10192483	0.002416458	17.860984292114154	not_mentioned	0.7761	not_mentioned	correct	ok	not_mentioned	released	option_probability
Clef-flash	imcs21	test	10192483	symptom_247	10192483	0.002416458	17.860984292114154	not_mentioned	0.8270000000000001	not_mentioned	correct	ok	not_mentioned	released	option_probability
Clef-flash	imcs21	test	10192483	symptom_248	10192483	0.002416458	17.860984292114154	not_mentioned	0.8538	not_mentioned	correct	ok	not_mentioned	released	option_probability
Clef-flash	imcs21	test	10192483	symptom_249	10192483	0.002416458	17.860984292114154	not_mentioned	0.7118	not_mentioned	correct	ok	not_mentioned	released	option_probability
Clef-flash	imcs21	test	10192483	symptom_250	10192483	0.002416458	17.860984292114154	not_mentioned	0.6972	not_mentioned	correct	ok	not_mentioned	released	option_probability
Clef-flash	imcs21	test	10192483	symptom_251	10192483	0.002416458	17.860984292114154	not_mentioned	0.7445	not_mentioned	correct	ok	not_mentioned	released	option_probability
Clef-flash	imcs21	test	10192483	symptom_252	10192483	0.002416458	17.860984292114154	not_mentioned	0.8637	not_mentioned	correct	ok	not_mentioned	released	option_probability
Clef-flash	imcs21	test	10192483	symptom_253	10192483	0.002416458	17.860984292114154	not_mentioned	0.8589	not_mentioned	correct	ok	not_mentioned	released	option_probability
Clef-flash	imcs21	test	10192483	symptom_254	10192483	0.002416458	17.860984292114154	not_mentioned	0.7128	not_mentioned	correct	ok	not_mentioned	released	option_probability
Clef-flash	imcs21	test	10192483	symptom_255	10192483	0.002416458	17.860984292114154	not_mentioned	0.8922	not_mentioned	correct	ok	not_mentioned	released	option_probability
Clef-flash	imcs21	test	10192483	symptom_256	10192483	0.002416458	17.860984292114154	not_mentioned	0.8895	not_mentioned	correct	ok	not_mentioned	released	option_probability
Clef-flash	imcs21	test	10192483	symptom_257	10192483	0.002416458	17.860984292114154	not_mentioned	0.9683	not_mentioned	correct	ok	not_mentioned	released	option_probability
Clef-flash	imcs21	test	10192483	symptom_258	10192483	0.002416458	17.860984292114154	not_mentioned	0.9757	not_mentioned	correct	ok	not_mentioned	released	option_probability
Clef-flash	imcs21	test	10192483	symptom_259	10192483	0.002416458	17.860984292114154	not_mentioned	0.8707	not_mentioned	correct	ok	not_mentioned	released	option_probability
Clef-flash	imcs21	test	10192483	symptom_260	10192483	0.002416458	17.860984292114154	uncertain	0.5897	not_mentioned	incorrect	ok	not_mentioned	released	option_probability
Clef-flash	imcs21	test	10192483	symptom_261	10192483	0.002416458	17.860984292114154	not_mentioned	0.9786	not_mentioned	correct	ok	not_mentioned	released	option_probability
Clef-flash	imcs21	test	10192483	symptom_262	10192483	0.002416458	17.860984292114154	not_mentioned	0.9145	not_mentioned	correct	ok	not_mentioned	released	option_probability
Clef-flash	imcs21	test	10192483	symptom_263	10192483	0.002416458	17.860984292114154	not_mentioned	0.856	not_mentioned	correct	ok	not_mentioned	released	option_probability
Clef-flash	imcs21	test	10192483	symptom_264	10192483	0.002416458	17.860984292114154	not_mentioned	0.9407	not_mentioned	correct	ok	not_mentioned	released	option_probability
Clef-flash	imcs21	test	10192483	symptom_265	10192483	0.002416458	17.860984292114154	not_mentioned	0.9581	not_mentioned	correct	ok	not_mentioned	released	option_probability
Clef-flash	imcs21	test	10192483	symptom_266	10192483	0.002416458	17.860984292114154	not_mentioned	0.9731	not_mentioned	correct	ok	not_mentioned	released	option_probability
Clef-flash	imcs21	test	10192483	symptom_267	10192483	0.002416458	17.860984292114154	not_mentioned	0.7481	not_mentioned	correct	ok	not_mentioned	released	option_probability
Clef-flash	imcs21	test	10192483	symptom_268	10192483	0.002416458	17.860984292114154	not_mentioned	0.9491	not_mentioned	correct	ok	not_mentioned	released	option_probability
Clef-flash	imcs21	test	10192483	symptom_269	10192483	0.002416458	17.860984292114154	not_mentioned	0.9632	not_mentioned	correct	ok	not_mentioned	released	option_probability
Clef-flash	imcs21	test	10192483	symptom_270	10192483	0.002416458	17.860984292114154	not_mentioned	0.7347	not_mentioned	correct	ok	not_mentioned	released	option_probability
Clef-flash	imcs21	test	10192483	symptom_271	10192483	0.002416458	17.860984292114154	not_mentioned	0.7852	not_mentioned	correct	ok	not_mentioned	released	option_probability
Clef-flash	imcs21	test	10192483	symptom_272	10192483	0.002416458	17.860984292114154	not_mentioned	0.825	not_mentioned	correct	ok	not_mentioned	released	option_probability
Clef-flash	imcs21	test	10192483	symptom_273	10192483	0.002416458	17.860984292114154	not_mentioned	0.8609	not_mentioned	correct	ok	not_mentioned	released	option_probability
Clef-flash	imcs21	test	10192483	symptom_274	10192483	0.002416458	17.860984292114154	not_mentioned	0.9142	not_mentioned	correct	ok	not_mentioned	released	option_probability
Clef-flash	imcs21	test	10192483	symptom_275	10192483	0.002416458	17.860984292114154	not_mentioned	0.8411	not_mentioned	correct	ok	not_mentioned	released	option_probability
Clef-flash	imcs21	test	10192483	symptom_276	10192483	0.002416458	17.860984292114154	not_mentioned	0.9477	not_mentioned	correct	ok	not_mentioned	released	option_probability
Clef-flash	imcs21	test	10192483	symptom_277	10192483	0.002416458	17.860984292114154	not_mentioned	0.9264	not_mentioned	correct	ok	not_mentioned	released	option_probability
Clef-flash	imcs21	test	10192483	symptom_278	10192483	0.002416458	17.860984292114154	not_mentioned	0.9685	not_mentioned	correct	ok	not_mentioned	released	option_probability
Clef-flash	imcs21	test	10192483	symptom_279	10192483	0.002416458	17.860984292114154	not_mentioned	0.9644	not_mentioned	correct	ok	not_mentioned	released	option_probability
Clef-flash	imcs21	test	10192483	symptom_280	10192483	0.002416458	17.860984292114154	not_mentioned	0.7862	not_mentioned	correct	ok	not_mentioned	released	option_probability
Clef-flash	imcs21	test	10192483	symptom_281	10192483	0.002416458	17.860984292114154	not_mentioned	0.9545	not_mentioned	correct	ok	not_mentioned	released	option_probability
Clef-flash	imcs21	test	10192483	symptom_282	10192483	0.002416458	17.860984292114154	not_mentioned	0.743	not_mentioned	correct	ok	not_mentioned	released	option_probability
Clef-flash	imcs21	test	10192483	symptom_283	10192483	0.002416458	17.860984292114154	not_mentioned	0.7356	not_mentioned	correct	ok	not_mentioned	released	option_probability
Clef-flash	imcs21	test	10192483	symptom_284	10192483	0.002416458	17.860984292114154	not_mentioned	0.8838	not_mentioned	correct	ok	not_mentioned	released	option_probability
Clef-flash	imcs21	test	10192483	symptom_285	10192483	0.002416458	17.860984292114154	not_mentioned	0.8562	not_mentioned	correct	ok	not_mentioned	released	option_probability
Clef-flash	imcs21	test	10192483	symptom_286	10192483	0.002416458	17.860984292114154	not_mentioned	0.7775	not_mentioned	correct	ok	not_mentioned	released	option_probability
Clef-flash	imcs21	test	10192483	symptom_287	10192483	0.002416458	17.860984292114154	not_mentioned	0.9543	not_mentioned	correct	ok	not_mentioned	released	option_probability
Clef-flash	imcs21	test	10192483	symptom_288	10192483	0.002416458	17.860984292114154	not_mentioned	0.9446	not_mentioned	correct	ok	not_mentioned	released	option_probability
Clef-flash	imcs21	test	10192483	symptom_289	10192483	0.002416458	17.860984292114154	not_mentioned	0.4975	not_mentioned	correct	ok	not_mentioned	released	option_probability
Clef-flash	imcs21	test	10192483	symptom_290	10192483	0.002416458	17.860984292114154	not_mentioned	0.7761	not_mentioned	correct	ok	not_mentioned	released	option_probability
Clef-flash	imcs21	test	10192483	symptom_291	10192483	0.002416458	17.860984292114154	not_mentioned	0.8918	not_mentioned	correct	ok	not_mentioned	released	option_probability
Clef-flash	imcs21	test	10192483	symptom_292	10192483	0.002416458	17.860984292114154	not_mentioned	0.9634	not_mentioned	correct	ok	not_mentioned	released	option_probability
Clef-flash	imcs21	test	10192483	symptom_293	10192483	0.002416458	17.860984292114154	not_mentioned	0.8803	not_mentioned	correct	ok	not_mentioned	released	option_probability
Clef-flash	imcs21	test	10192483	symptom_294	10192483	0.002416458	17.860984292114154	not_mentioned	0.8922	not_mentioned	correct	ok	not_mentioned	released	option_probability
Clef-flash	imcs21	test	10192483	symptom_295	10192483	0.002416458	17.860984292114154	not_mentioned	0.7689	not_mentioned	correct	ok	not_mentioned	released	option_probability
Clef-flash	imcs21	test	10192483	symptom_296	10192483	0.002416458	17.860984292114154	not_mentioned	0.9409	not_mentioned	correct	ok	not_mentioned	released	option_probability
Clef-flash	imcs21	test	10192483	symptom_297	10192483	0.002416458	17.860984292114154	not_mentioned	0.7314	not_mentioned	correct	ok	not_mentioned	released	option_probability
Clef-flash	imcs21	test	10192483	symptom_298	10192483	0.002416458	17.860984292114154	not_mentioned	0.9623	not_mentioned	correct	ok	not_mentioned	released	option_probability
Clef-flash	imcs21	test	10192483	symptom_299	10192483	0.002416458	17.860984292114154	not_mentioned	0.9602	not_mentioned	correct	ok	not_mentioned	released	option_probability
Clef-flash	imcs21	test	10192483	symptom_300	10192483	0.002416458	17.860984292114154	not_mentioned	0.9247	not_mentioned	correct	ok	not_mentioned	released	option_probability
Clef-flash	imcs21	test	10192483	symptom_301	10192483	0.002416458	17.860984292114154	not_mentioned	0.5924	not_mentioned	correct	ok	not_mentioned	released	option_probability
Clef-flash	imcs21	test	10192483	symptom_302	10192483	0.002416458	17.860984292114154	not_mentioned	0.5557	not_mentioned	correct	ok	not_mentioned	released	option_probability
Clef-flash	imcs21	test	10192483	symptom_303	10192483	0.002416458	17.860984292114154	not_mentioned	0.961	not_mentioned	correct	ok	not_mentioned	released	option_probability
Clef-flash	imcs21	test	10192483	symptom_304	10192483	0.002416458	17.860984292114154	not_mentioned	0.852	not_mentioned	correct	ok	not_mentioned	released	option_probability
Clef-flash	imcs21	test	10192483	symptom_305	10192483	0.002416458	17.860984292114154	not_mentioned	0.7354	not_mentioned	correct	ok	not_mentioned	released	option_probability
Clef-flash	imcs21	test	10192483	symptom_306	10192483	0.002416458	17.860984292114154	not_mentioned	0.937	not_mentioned	correct	ok	not_mentioned	released	option_probability
Clef-flash	imcs21	test	10192483	symptom_307	10192483	0.002416458	17.860984292114154	not_mentioned	0.8479	not_mentioned	correct	ok	not_mentioned	released	option_probability
Clef-flash	imcs21	test	10192483	symptom_308	10192483	0.002416458	17.860984292114154	not_mentioned	0.9075	not_mentioned	correct	ok	not_mentioned	released	option_probability
Clef-flash	imcs21	test	10192483	symptom_309	10192483	0.002416458	17.860984292114154	not_mentioned	0.6807	not_mentioned	correct	ok	not_mentioned	released	option_probability
Clef-flash	imcs21	test	10192483	symptom_310	10192483	0.002416458	17.860984292114154	not_mentioned	0.9027	not_mentioned	correct	ok	not_mentioned	released	option_probability
Clef-flash	imcs21	test	10192483	symptom_311	10192483	0.002416458	17.860984292114154	not_mentioned	0.8028	not_mentioned	correct	ok	not_mentioned	released	option_probability
Clef-flash	imcs21	test	10192483	symptom_312	10192483	0.002416458	17.860984292114154	not_mentioned	0.6212	not_mentioned	correct	ok	not_mentioned	released	option_probability
Clef-flash	imcs21	test	10192483	symptom_313	10192483	0.002416458	17.860984292114154	not_mentioned	0.7941	not_mentioned	correct	ok	not_mentioned	released	option_probability
Clef-flash	imcs21	test	10192483	symptom_314	10192483	0.002416458	17.860984292114154	not_mentioned	0.7498	not_mentioned	correct	ok	not_mentioned	released	option_probability
Clef-flash	imcs21	test	10192483	symptom_315	10192483	0.002416458	17.860984292114154	not_mentioned	0.9659	not_mentioned	correct	ok	not_mentioned	released	option_probability
Clef-flash	imcs21	test	10192483	symptom_316	10192483	0.002416458	17.860984292114154	not_mentioned	0.6623	not_mentioned	correct	ok	not_mentioned	released	option_probability
Clef-flash	imcs21	test	10192483	symptom_317	10192483	0.002416458	17.860984292114154	not_mentioned	0.9235	not_mentioned	correct	ok	not_mentioned	released	option_probability
Clef-flash	imcs21	test	10192483	symptom_318	10192483	0.002416458	17.860984292114154	not_mentioned	0.9529	not_mentioned	correct	ok	not_mentioned	released	option_probability
Clef-flash	imcs21	test	10192483	symptom_319	10192483	0.002416458	17.860984292114154	not_mentioned	0.6807	not_mentioned	correct	ok	not_mentioned	released	option_probability
Clef-flash	imcs21	test	10192483	symptom_320	10192483	0.002416458	17.860984292114154	not_mentioned	0.9448	not_mentioned	correct	ok	not_mentioned	released	option_probability
Clef-flash	imcs21	test	10192483	symptom_321	10192483	0.002416458	17.860984292114154	not_mentioned	0.9504	not_mentioned	correct	ok	not_mentioned	released	option_probability
Clef-flash	imcs21	test	10192483	symptom_322	10192483	0.002416458	17.860984292114154	not_mentioned	0.9534	not_mentioned	correct	ok	not_mentioned	released	option_probability
Clef-flash	imcs21	test	10192483	symptom_323	10192483	0.002416458	17.860984292114154	not_mentioned	0.9666	not_mentioned	correct	ok	not_mentioned	released	option_probability
Clef-flash	imcs21	test	10192483	symptom_324	10192483	0.002416458	17.860984292114154	not_mentioned	0.9596	not_mentioned	correct	ok	not_mentioned	released	option_probability
Clef-flash	imcs21	test	10192483	symptom_325	10192483	0.002416458	17.860984292114154	not_mentioned	0.9575	not_mentioned	correct	ok	not_mentioned	released	option_probability
Clef-flash	imcs21	test	10192483	symptom_326	10192483	0.002416458	17.860984292114154	not_mentioned	0.9659	not_mentioned	correct	ok	not_mentioned	released	option_probability
Clef-flash	imcs21	test	10192483	symptom_327	10192483	0.002416458	17.860984292114154	not_mentioned	0.7758	not_mentioned	correct	ok	not_mentioned	released	option_probability
Clef-flash	imcs21	test	10192483	symptom_328	10192483	0.002416458	17.860984292114154	not_mentioned	0.7529	not_mentioned	correct	ok	not_mentioned	released	option_probability
Clef-flash	imcs21	test	10192483	symptom_329	10192483	0.002416458	17.860984292114154	not_mentioned	0.9676	not_mentioned	correct	ok	not_mentioned	released	option_probability
Clef-flash	imcs21	test	10192483	symptom_330	10192483	0.002416458	17.860984292114154	not_mentioned	0.9619	not_mentioned	correct	ok	not_mentioned	released	option_probability
Clef-flash	imcs21	test	10192793	symptom_000	10192793	0.0023991299999999998	17.89502616599202	positive	0.9095	positive	correct	ok	positive	released	option_probability
Clef-flash	imcs21	test	10192793	symptom_001	10192793	0.0023991299999999998	17.89502616599202	not_mentioned	0.7909	not_mentioned	correct	ok	not_mentioned	released	option_probability
Clef-flash	imcs21	test	10192793	symptom_002	10192793	0.0023991299999999998	17.89502616599202	not_mentioned	0.8662	not_mentioned	correct	ok	not_mentioned	released	option_probability
Clef-flash	imcs21	test	10192793	symptom_003	10192793	0.0023991299999999998	17.89502616599202	not_mentioned	0.91	not_mentioned	correct	ok	not_mentioned	released	option_probability
Clef-flash	imcs21	test	10192793	symptom_004	10192793	0.0023991299999999998	17.89502616599202	not_mentioned	0.9692	not_mentioned	correct	ok	not_mentioned	released	option_probability
Clef-flash	imcs21	test	10192793	symptom_005	10192793	0.0023991299999999998	17.89502616599202	positive	0.5605	not_mentioned	incorrect	ok	not_mentioned	released	option_probability
Clef-flash	imcs21	test	10192793	symptom_006	10192793	0.0023991299999999998	17.89502616599202	not_mentioned	0.8365	not_mentioned	correct	ok	not_mentioned	released	option_probability
Clef-flash	imcs21	test	10192793	symptom_007	10192793	0.0023991299999999998	17.89502616599202	not_mentioned	0.891	not_mentioned	correct	ok	not_mentioned	released	option_probability
Clef-flash	imcs21	test	10192793	symptom_008	10192793	0.0023991299999999998	17.89502616599202	not_mentioned	0.9531	not_mentioned	correct	ok	not_mentioned	released	option_probability
Clef-flash	imcs21	test	10192793	symptom_009	10192793	0.0023991299999999998	17.89502616599202	not_mentioned	0.8907	not_mentioned	correct	ok	not_mentioned	released	option_probability
Clef-flash	imcs21	test	10192793	symptom_010	10192793	0.0023991299999999998	17.89502616599202	not_mentioned	0.9664	not_mentioned	correct	ok	not_mentioned	released	option_probability
Clef-flash	imcs21	test	10192793	symptom_011	10192793	0.0023991299999999998	17.89502616599202	not_mentioned	0.5852	not_mentioned	correct	ok	not_mentioned	released	option_probability
Clef-flash	imcs21	test	10192793	symptom_012	10192793	0.0023991299999999998	17.89502616599202	not_mentioned	0.8071	not_mentioned	correct	ok	not_mentioned	released	option_probability
Clef-flash	imcs21	test	10192793	symptom_013	10192793	0.0023991299999999998	17.89502616599202	not_mentioned	0.9367	not_mentioned	correct	ok	not_mentioned	released	option_probability
Clef-flash	imcs21	test	10192793	symptom_014	10192793	0.0023991299999999998	17.89502616599202	not_mentioned	0.8358	not_mentioned	correct	ok	not_mentioned	released	option_probability
Clef-flash	imcs21	test	10192793	symptom_015	10192793	0.0023991299999999998	17.89502616599202	not_mentioned	0.7384	not_mentioned	correct	ok	not_mentioned	released	option_probability
Clef-flash	imcs21	test	10192793	symptom_016	10192793	0.0023991299999999998	17.89502616599202	not_mentioned	0.9794	not_mentioned	correct	ok	not_mentioned	released	option_probability
Clef-flash	imcs21	test	10192793	symptom_017	10192793	0.0023991299999999998	17.89502616599202	not_mentioned	0.4062	not_mentioned	correct	ok	not_mentioned	released	option_probability
Clef-flash	imcs21	test	10192793	symptom_018	10192793	0.0023991299999999998	17.89502616599202	not_mentioned	0.9685	not_mentioned	correct	ok	not_mentioned	released	option_probability
Clef-flash	imcs21	test	10192793	symptom_019	10192793	0.0023991299999999998	17.89502616599202	not_mentioned	0.8832	not_mentioned	correct	ok	not_mentioned	released	option_probability
Clef-flash	imcs21	test	10192793	symptom_020	10192793	0.0023991299999999998	17.89502616599202	not_mentioned	0.9755	not_mentioned	correct	ok	not_mentioned	released	option_probability
Clef-flash	imcs21	test	10192793	symptom_021	10192793	0.0023991299999999998	17.89502616599202	not_mentioned	0.9072	not_mentioned	correct	ok	not_mentioned	released	option_probability
Clef-flash	imcs21	test	10192793	symptom_022	10192793	0.0023991299999999998	17.89502616599202	not_mentioned	0.5645	not_mentioned	correct	ok	not_mentioned	released	option_probability
Clef-flash	imcs21	test	10192793	symptom_023	10192793	0.0023991299999999998	17.89502616599202	not_mentioned	0.9675	not_mentioned	correct	ok	not_mentioned	released	option_probability
Clef-flash	imcs21	test	10192793	symptom_024	10192793	0.0023991299999999998	17.89502616599202	not_mentioned	0.6526000000000001	not_mentioned	correct	ok	not_mentioned	released	option_probability
Clef-flash	imcs21	test	10192793	symptom_025	10192793	0.0023991299999999998	17.89502616599202	not_mentioned	0.9451	not_mentioned	correct	ok	not_mentioned	released	option_probability
Clef-flash	imcs21	test	10192793	symptom_026	10192793	0.0023991299999999998	17.89502616599202	positive	0.5629	not_mentioned	incorrect	ok	not_mentioned	released	option_probability
Clef-flash	imcs21	test	10192793	symptom_027	10192793	0.0023991299999999998	17.89502616599202	not_mentioned	0.9404	not_mentioned	correct	ok	not_mentioned	released	option_probability
Clef-flash	imcs21	test	10192793	symptom_028	10192793	0.0023991299999999998	17.89502616599202	not_mentioned	0.7446	not_mentioned	correct	ok	not_mentioned	released	option_probability
Clef-flash	imcs21	test	10192793	symptom_029	10192793	0.0023991299999999998	17.89502616599202	not_mentioned	0.9629	not_mentioned	correct	ok	not_mentioned	released	option_probability
Clef-flash	imcs21	test	10192793	symptom_030	10192793	0.0023991299999999998	17.89502616599202	not_mentioned	0.9282	not_mentioned	correct	ok	not_mentioned	released	option_probability
Clef-flash	imcs21	test	10192793	symptom_031	10192793	0.0023991299999999998	17.89502616599202	not_mentioned	0.9598	not_mentioned	correct	ok	not_mentioned	released	option_probability
Clef-flash	imcs21	test	10192793	symptom_032	10192793	0.0023991299999999998	17.89502616599202	not_mentioned	0.9252	not_mentioned	correct	ok	not_mentioned	released	option_probability
Clef-flash	imcs21	test	10192793	symptom_033	10192793	0.0023991299999999998	17.89502616599202	not_mentioned	0.9372	not_mentioned	correct	ok	not_mentioned	released	option_probability
Clef-flash	imcs21	test	10192793	symptom_034	10192793	0.0023991299999999998	17.89502616599202	not_mentioned	0.9787	not_mentioned	correct	ok	not_mentioned	released	option_probability
Clef-flash	imcs21	test	10192793	symptom_035	10192793	0.0023991299999999998	17.89502616599202	not_mentioned	0.5426	not_mentioned	correct	ok	not_mentioned	released	option_probability
Clef-flash	imcs21	test	10192793	symptom_036	10192793	0.0023991299999999998	17.89502616599202	not_mentioned	0.5326	not_mentioned	correct	ok	not_mentioned	released	option_probability
Clef-flash	imcs21	test	10192793	symptom_037	10192793	0.0023991299999999998	17.89502616599202	not_mentioned	0.8125	not_mentioned	correct	ok	not_mentioned	released	option_probability
Clef-flash	imcs21	test	10192793	symptom_038	10192793	0.0023991299999999998	17.89502616599202	not_mentioned	0.8755	not_mentioned	correct	ok	not_mentioned	released	option_probability
Clef-flash	imcs21	test	10192793	symptom_039	10192793	0.0023991299999999998	17.89502616599202	not_mentioned	0.8645	not_mentioned	correct	ok	not_mentioned	released	option_probability
Clef-flash	imcs21	test	10192793	symptom_040	10192793	0.0023991299999999998	17.89502616599202	not_mentioned	0.8042	not_mentioned	correct	ok	not_mentioned	released	option_probability
Clef-flash	imcs21	test	10192793	symptom_041	10192793	0.0023991299999999998	17.89502616599202	not_mentioned	0.9682	not_mentioned	correct	ok	not_mentioned	released	option_probability
Clef-flash	imcs21	test	10192793	symptom_042	10192793	0.0023991299999999998	17.89502616599202	not_mentioned	0.4443	not_mentioned	correct	ok	not_mentioned	released	option_probability
Clef-flash	imcs21	test	10192793	symptom_043	10192793	0.0023991299999999998	17.89502616599202	not_mentioned	0.9017000000000001	not_mentioned	correct	ok	not_mentioned	released	option_probability
Clef-flash	imcs21	test	10192793	symptom_044	10192793	0.0023991299999999998	17.89502616599202	positive	0.3253	not_mentioned	incorrect	ok	not_mentioned	released	option_probability
Clef-flash	imcs21	test	10192793	symptom_045	10192793	0.0023991299999999998	17.89502616599202	not_mentioned	0.8849	not_mentioned	correct	ok	not_mentioned	released	option_probability
Clef-flash	imcs21	test	10192793	symptom_046	10192793	0.0023991299999999998	17.89502616599202	not_mentioned	0.5283	not_mentioned	correct	ok	not_mentioned	released	option_probability
Clef-flash	imcs21	test	10192793	symptom_047	10192793	0.0023991299999999998	17.89502616599202	not_mentioned	0.5777	not_mentioned	correct	ok	not_mentioned	released	option_probability
Clef-flash	imcs21	test	10192793	symptom_048	10192793	0.0023991299999999998	17.89502616599202	positive	0.3752	not_mentioned	incorrect	ok	not_mentioned	released	option_probability
Clef-flash	imcs21	test	10192793	symptom_049	10192793	0.0023991299999999998	17.89502616599202	not_mentioned	0.7573	not_mentioned	correct	ok	not_mentioned	released	option_probability
Clef-flash	imcs21	test	10192793	symptom_050	10192793	0.0023991299999999998	17.89502616599202	not_mentioned	0.8405	not_mentioned	correct	ok	not_mentioned	released	option_probability
Clef-flash	imcs21	test	10192793	symptom_051	10192793	0.0023991299999999998	17.89502616599202	not_mentioned	0.8751	not_mentioned	correct	ok	not_mentioned	released	option_probability
Clef-flash	imcs21	test	10192793	symptom_052	10192793	0.0023991299999999998	17.89502616599202	not_mentioned	0.9335	not_mentioned	correct	ok	not_mentioned	released	option_probability
Clef-flash	imcs21	test	10192793	symptom_053	10192793	0.0023991299999999998	17.89502616599202	not_mentioned	0.9454	not_mentioned	correct	ok	not_mentioned	released	option_probability
Clef-flash	imcs21	test	10192793	symptom_054	10192793	0.0023991299999999998	17.89502616599202	not_mentioned	0.9667	not_mentioned	correct	ok	not_mentioned	released	option_probability
Clef-flash	imcs21	test	10192793	symptom_055	10192793	0.0023991299999999998	17.89502616599202	not_mentioned	0.7327	not_mentioned	correct	ok	not_mentioned	released	option_probability
Clef-flash	imcs21	test	10192793	symptom_056	10192793	0.0023991299999999998	17.89502616599202	not_mentioned	0.9478	not_mentioned	correct	ok	not_mentioned	released	option_probability
Clef-flash	imcs21	test	10192793	symptom_057	10192793	0.0023991299999999998	17.89502616599202	not_mentioned	0.9234	not_mentioned	correct	ok	not_mentioned	released	option_probability
Clef-flash	imcs21	test	10192793	symptom_058	10192793	0.0023991299999999998	17.89502616599202	not_mentioned	0.9342	not_mentioned	correct	ok	not_mentioned	released	option_probability
Clef-flash	imcs21	test	10192793	symptom_059	10192793	0.0023991299999999998	17.89502616599202	not_mentioned	0.8625	not_mentioned	correct	ok	not_mentioned	released	option_probability
Clef-flash	imcs21	test	10192793	symptom_060	10192793	0.0023991299999999998	17.89502616599202	not_mentioned	0.979	not_mentioned	correct	ok	not_mentioned	released	option_probability
Clef-flash	imcs21	test	10192793	symptom_061	10192793	0.0023991299999999998	17.89502616599202	not_mentioned	0.9489	not_mentioned	correct	ok	not_mentioned	released	option_probability
Clef-flash	imcs21	test	10192793	symptom_062	10192793	0.0023991299999999998	17.89502616599202	not_mentioned	0.8452	not_mentioned	correct	ok	not_mentioned	released	option_probability
Clef-flash	imcs21	test	10192793	symptom_063	10192793	0.0023991299999999998	17.89502616599202	not_mentioned	0.8426	not_mentioned	correct	ok	not_mentioned	released	option_probability
Clef-flash	imcs21	test	10192793	symptom_064	10192793	0.0023991299999999998	17.89502616599202	not_mentioned	0.8662	not_mentioned	correct	ok	not_mentioned	released	option_probability
Clef-flash	imcs21	test	10192793	symptom_065	10192793	0.0023991299999999998	17.89502616599202	not_mentioned	0.3577	not_mentioned	correct	ok	not_mentioned	released	option_probability
Clef-flash	imcs21	test	10192793	symptom_066	10192793	0.0023991299999999998	17.89502616599202	not_mentioned	0.9553	not_mentioned	correct	ok	not_mentioned	released	option_probability
Clef-flash	imcs21	test	10192793	symptom_067	10192793	0.0023991299999999998	17.89502616599202	not_mentioned	0.9639	not_mentioned	correct	ok	not_mentioned	released	option_probability
Clef-flash	imcs21	test	10192793	symptom_068	10192793	0.0023991299999999998	17.89502616599202	not_mentioned	0.696	not_mentioned	correct	ok	not_mentioned	released	option_probability
Clef-flash	imcs21	test	10192793	symptom_069	10192793	0.0023991299999999998	17.89502616599202	not_mentioned	0.8816	not_mentioned	correct	ok	not_mentioned	released	option_probability
Clef-flash	imcs21	test	10192793	symptom_070	10192793	0.0023991299999999998	17.89502616599202	not_mentioned	0.9806	not_mentioned	correct	ok	not_mentioned	released	option_probability
Clef-flash	imcs21	test	10192793	symptom_071	10192793	0.0023991299999999998	17.89502616599202	not_mentioned	0.7164	not_mentioned	correct	ok	not_mentioned	released	option_probability
Clef-flash	imcs21	test	10192793	symptom_072	10192793	0.0023991299999999998	17.89502616599202	not_mentioned	0.9524	not_mentioned	correct	ok	not_mentioned	released	option_probability
Clef-flash	imcs21	test	10192793	symptom_073	10192793	0.0023991299999999998	17.89502616599202	not_mentioned	0.9781	not_mentioned	correct	ok	not_mentioned	released	option_probability
Clef-flash	imcs21	test	10192793	symptom_074	10192793	0.0023991299999999998	17.89502616599202	not_mentioned	0.9442	not_mentioned	correct	ok	not_mentioned	released	option_probability
Clef-flash	imcs21	test	10192793	symptom_075	10192793	0.0023991299999999998	17.89502616599202	not_mentioned	0.9313	not_mentioned	correct	ok	not_mentioned	released	option_probability
Clef-flash	imcs21	test	10192793	symptom_076	10192793	0.0023991299999999998	17.89502616599202	not_mentioned	0.9565	not_mentioned	correct	ok	not_mentioned	released	option_probability
Clef-flash	imcs21	test	10192793	symptom_077	10192793	0.0023991299999999998	17.89502616599202	not_mentioned	0.8672	not_mentioned	correct	ok	not_mentioned	released	option_probability
Clef-flash	imcs21	test	10192793	symptom_078	10192793	0.0023991299999999998	17.89502616599202	not_mentioned	0.4074	not_mentioned	correct	ok	not_mentioned	released	option_probability
Clef-flash	imcs21	test	10192793	symptom_079	10192793	0.0023991299999999998	17.89502616599202	not_mentioned	0.7764	not_mentioned	correct	ok	not_mentioned	released	option_probability
Clef-flash	imcs21	test	10192793	symptom_080	10192793	0.0023991299999999998	17.89502616599202	not_mentioned	0.942	not_mentioned	correct	ok	not_mentioned	released	option_probability
Clef-flash	imcs21	test	10192793	symptom_081	10192793	0.0023991299999999998	17.89502616599202	not_mentioned	0.9384	not_mentioned	correct	ok	not_mentioned	released	option_probability
Clef-flash	imcs21	test	10192793	symptom_082	10192793	0.0023991299999999998	17.89502616599202	not_mentioned	0.9704	not_mentioned	correct	ok	not_mentioned	released	option_probability
Clef-flash	imcs21	test	10192793	symptom_083	10192793	0.0023991299999999998	17.89502616599202	not_mentioned	0.8654000000000001	not_mentioned	correct	ok	not_mentioned	released	option_probability
Clef-flash	imcs21	test	10192793	symptom_084	10192793	0.0023991299999999998	17.89502616599202	not_mentioned	0.6534	not_mentioned	correct	ok	not_mentioned	released	option_probability
Clef-flash	imcs21	test	10192793	symptom_085	10192793	0.0023991299999999998	17.89502616599202	not_mentioned	0.768	not_mentioned	correct	ok	not_mentioned	released	option_probability
Clef-flash	imcs21	test	10192793	symptom_086	10192793	0.0023991299999999998	17.89502616599202	not_mentioned	0.7746	not_mentioned	correct	ok	not_mentioned	released	option_probability
Clef-flash	imcs21	test	10192793	symptom_087	10192793	0.0023991299999999998	17.89502616599202	not_mentioned	0.9423	not_mentioned	correct	ok	not_mentioned	released	option_probability
Clef-flash	imcs21	test	10192793	symptom_088	10192793	0.0023991299999999998	17.89502616599202	not_mentioned	0.97	not_mentioned	correct	ok	not_mentioned	released	option_probability
Clef-flash	imcs21	test	10192793	symptom_089	10192793	0.0023991299999999998	17.89502616599202	not_mentioned	0.8584	not_mentioned	correct	ok	not_mentioned	released	option_probability
Clef-flash	imcs21	test	10192793	symptom_090	10192793	0.0023991299999999998	17.89502616599202	not_mentioned	0.92	not_mentioned	correct	ok	not_mentioned	released	option_probability
Clef-flash	imcs21	test	10192793	symptom_091	10192793	0.0023991299999999998	17.89502616599202	not_mentioned	0.3361	not_mentioned	correct	ok	not_mentioned	released	option_probability
Clef-flash	imcs21	test	10192793	symptom_092	10192793	0.0023991299999999998	17.89502616599202	not_mentioned	0.9394	not_mentioned	correct	ok	not_mentioned	released	option_probability
Clef-flash	imcs21	test	10192793	symptom_093	10192793	0.0023991299999999998	17.89502616599202	not_mentioned	0.9679	not_mentioned	correct	ok	not_mentioned	released	option_probability
Clef-flash	imcs21	test	10192793	symptom_094	10192793	0.0023991299999999998	17.89502616599202	not_mentioned	0.7153	not_mentioned	correct	ok	not_mentioned	released	option_probability
Clef-flash	imcs21	test	10192793	symptom_095	10192793	0.0023991299999999998	17.89502616599202	not_mentioned	0.9411	not_mentioned	correct	ok	not_mentioned	released	option_probability
Clef-flash	imcs21	test	10192793	symptom_096	10192793	0.0023991299999999998	17.89502616599202	not_mentioned	0.9702	not_mentioned	correct	ok	not_mentioned	released	option_probability
Clef-flash	imcs21	test	10192793	symptom_097	10192793	0.0023991299999999998	17.89502616599202	not_mentioned	0.637	not_mentioned	correct	ok	not_mentioned	released	option_probability
Clef-flash	imcs21	test	10192793	symptom_098	10192793	0.0023991299999999998	17.89502616599202	not_mentioned	0.7069	not_mentioned	correct	ok	not_mentioned	released	option_probability
Clef-flash	imcs21	test	10192793	symptom_099	10192793	0.0023991299999999998	17.89502616599202	not_mentioned	0.8173	not_mentioned	correct	ok	not_mentioned	released	option_probability
Clef-flash	imcs21	test	10192793	symptom_100	10192793	0.0023991299999999998	17.89502616599202	not_mentioned	0.9163	not_mentioned	correct	ok	not_mentioned	released	option_probability
Clef-flash	imcs21	test	10192793	symptom_101	10192793	0.0023991299999999998	17.89502616599202	not_mentioned	0.9027	not_mentioned	correct	ok	not_mentioned	released	option_probability
Clef-flash	imcs21	test	10192793	symptom_102	10192793	0.0023991299999999998	17.89502616599202	not_mentioned	0.8759	not_mentioned	correct	ok	not_mentioned	released	option_probability
Clef-flash	imcs21	test	10192793	symptom_103	10192793	0.0023991299999999998	17.89502616599202	not_mentioned	0.96	not_mentioned	correct	ok	not_mentioned	released	option_probability
Clef-flash	imcs21	test	10192793	symptom_104	10192793	0.0023991299999999998	17.89502616599202	not_mentioned	0.9009	not_mentioned	correct	ok	not_mentioned	released	option_probability
Clef-flash	imcs21	test	10192793	symptom_105	10192793	0.0023991299999999998	17.89502616599202	not_mentioned	0.9416	not_mentioned	correct	ok	not_mentioned	released	option_probability
Clef-flash	imcs21	test	10192793	symptom_106	10192793	0.0023991299999999998	17.89502616599202	not_mentioned	0.9615	not_mentioned	correct	ok	not_mentioned	released	option_probability
Clef-flash	imcs21	test	10192793	symptom_107	10192793	0.0023991299999999998	17.89502616599202	not_mentioned	0.9676	not_mentioned	correct	ok	not_mentioned	released	option_probability
Clef-flash	imcs21	test	10192793	symptom_108	10192793	0.0023991299999999998	17.89502616599202	not_mentioned	0.9252	not_mentioned	correct	ok	not_mentioned	released	option_probability
Clef-flash	imcs21	test	10192793	symptom_109	10192793	0.0023991299999999998	17.89502616599202	not_mentioned	0.8498	not_mentioned	correct	ok	not_mentioned	released	option_probability
Clef-flash	imcs21	test	10192793	symptom_110	10192793	0.0023991299999999998	17.89502616599202	not_mentioned	0.8991	not_mentioned	correct	ok	not_mentioned	released	option_probability
Clef-flash	imcs21	test	10192793	symptom_111	10192793	0.0023991299999999998	17.89502616599202	not_mentioned	0.8344	not_mentioned	correct	ok	not_mentioned	released	option_probability
Clef-flash	imcs21	test	10192793	symptom_112	10192793	0.0023991299999999998	17.89502616599202	not_mentioned	0.8959	not_mentioned	correct	ok	not_mentioned	released	option_probability
Clef-flash	imcs21	test	10192793	symptom_113	10192793	0.0023991299999999998	17.89502616599202	not_mentioned	0.8366	not_mentioned	correct	ok	not_mentioned	released	option_probability
Clef-flash	imcs21	test	10192793	symptom_114	10192793	0.0023991299999999998	17.89502616599202	not_mentioned	0.8223	not_mentioned	correct	ok	not_mentioned	released	option_probability
Clef-flash	imcs21	test	10192793	symptom_115	10192793	0.0023991299999999998	17.89502616599202	not_mentioned	0.8474	not_mentioned	correct	ok	not_mentioned	released	option_probability
Clef-flash	imcs21	test	10192793	symptom_116	10192793	0.0023991299999999998	17.89502616599202	not_mentioned	0.8057	not_mentioned	correct	ok	not_mentioned	released	option_probability
Clef-flash	imcs21	test	10192793	symptom_117	10192793	0.0023991299999999998	17.89502616599202	not_mentioned	0.9569	not_mentioned	correct	ok	not_mentioned	released	option_probability
Clef-flash	imcs21	test	10192793	symptom_118	10192793	0.0023991299999999998	17.89502616599202	not_mentioned	0.9407	not_mentioned	correct	ok	not_mentioned	released	option_probability
Clef-flash	imcs21	test	10192793	symptom_119	10192793	0.0023991299999999998	17.89502616599202	not_mentioned	0.9291	not_mentioned	correct	ok	not_mentioned	released	option_probability
Clef-flash	imcs21	test	10192793	symptom_120	10192793	0.0023991299999999998	17.89502616599202	not_mentioned	0.8002	not_mentioned	correct	ok	not_mentioned	released	option_probability
Clef-flash	imcs21	test	10192793	symptom_121	10192793	0.0023991299999999998	17.89502616599202	not_mentioned	0.8823	not_mentioned	correct	ok	not_mentioned	released	option_probability
Clef-flash	imcs21	test	10192793	symptom_122	10192793	0.0023991299999999998	17.89502616599202	not_mentioned	0.7087	not_mentioned	correct	ok	not_mentioned	released	option_probability
Clef-flash	imcs21	test	10192793	symptom_123	10192793	0.0023991299999999998	17.89502616599202	not_mentioned	0.8353	not_mentioned	correct	ok	not_mentioned	released	option_probability
Clef-flash	imcs21	test	10192793	symptom_124	10192793	0.0023991299999999998	17.89502616599202	not_mentioned	0.9156	not_mentioned	correct	ok	not_mentioned	released	option_probability
Clef-flash	imcs21	test	10192793	symptom_125	10192793	0.0023991299999999998	17.89502616599202	not_mentioned	0.6325	not_mentioned	correct	ok	not_mentioned	released	option_probability
Clef-flash	imcs21	test	10192793	symptom_126	10192793	0.0023991299999999998	17.89502616599202	not_mentioned	0.7078	not_mentioned	correct	ok	not_mentioned	released	option_probability
Clef-flash	imcs21	test	10192793	symptom_127	10192793	0.0023991299999999998	17.89502616599202	not_mentioned	0.9432	not_mentioned	correct	ok	not_mentioned	released	option_probability
Clef-flash	imcs21	test	10192793	symptom_128	10192793	0.0023991299999999998	17.89502616599202	not_mentioned	0.8166	not_mentioned	correct	ok	not_mentioned	released	option_probability
Clef-flash	imcs21	test	10192793	symptom_129	10192793	0.0023991299999999998	17.89502616599202	not_mentioned	0.9438	not_mentioned	correct	ok	not_mentioned	released	option_probability
Clef-flash	imcs21	test	10192793	symptom_130	10192793	0.0023991299999999998	17.89502616599202	not_mentioned	0.9702	not_mentioned	correct	ok	not_mentioned	released	option_probability
Clef-flash	imcs21	test	10192793	symptom_131	10192793	0.0023991299999999998	17.89502616599202	positive	0.6367	not_mentioned	incorrect	ok	not_mentioned	released	option_probability
Clef-flash	imcs21	test	10192793	symptom_132	10192793	0.0023991299999999998	17.89502616599202	not_mentioned	0.9675	not_mentioned	correct	ok	not_mentioned	released	option_probability
Clef-flash	imcs21	test	10192793	symptom_133	10192793	0.0023991299999999998	17.89502616599202	not_mentioned	0.822	not_mentioned	correct	ok	not_mentioned	released	option_probability
Clef-flash	imcs21	test	10192793	symptom_134	10192793	0.0023991299999999998	17.89502616599202	not_mentioned	0.8486	not_mentioned	correct	ok	not_mentioned	released	option_probability
Clef-flash	imcs21	test	10192793	symptom_135	10192793	0.0023991299999999998	17.89502616599202	not_mentioned	0.8993	not_mentioned	correct	ok	not_mentioned	released	option_probability
Clef-flash	imcs21	test	10192793	symptom_136	10192793	0.0023991299999999998	17.89502616599202	not_mentioned	0.9647	not_mentioned	correct	ok	not_mentioned	released	option_probability
Clef-flash	imcs21	test	10192793	symptom_137	10192793	0.0023991299999999998	17.89502616599202	not_mentioned	0.7234	not_mentioned	correct	ok	not_mentioned	released	option_probability
Clef-flash	imcs21	test	10192793	symptom_138	10192793	0.0023991299999999998	17.89502616599202	not_mentioned	0.7979	not_mentioned	correct	ok	not_mentioned	released	option_probability
Clef-flash	imcs21	test	10192793	symptom_139	10192793	0.0023991299999999998	17.89502616599202	not_mentioned	0.8135	not_mentioned	correct	ok	not_mentioned	released	option_probability
Clef-flash	imcs21	test	10192793	symptom_140	10192793	0.0023991299999999998	17.89502616599202	not_mentioned	0.9206	not_mentioned	correct	ok	not_mentioned	released	option_probability
Clef-flash	imcs21	test	10192793	symptom_141	10192793	0.0023991299999999998	17.89502616599202	not_mentioned	0.9233	not_mentioned	correct	ok	not_mentioned	released	option_probability
Clef-flash	imcs21	test	10192793	symptom_142	10192793	0.0023991299999999998	17.89502616599202	not_mentioned	0.9632	not_mentioned	correct	ok	not_mentioned	released	option_probability
Clef-flash	imcs21	test	10192793	symptom_143	10192793	0.0023991299999999998	17.89502616599202	not_mentioned	0.9691	not_mentioned	correct	ok	not_mentioned	released	option_probability
Clef-flash	imcs21	test	10192793	symptom_144	10192793	0.0023991299999999998	17.89502616599202	not_mentioned	0.9736	not_mentioned	correct	ok	not_mentioned	released	option_probability
Clef-flash	imcs21	test	10192793	symptom_145	10192793	0.0023991299999999998	17.89502616599202	not_mentioned	0.9493	not_mentioned	correct	ok	not_mentioned	released	option_probability
Clef-flash	imcs21	test	10192793	symptom_146	10192793	0.0023991299999999998	17.89502616599202	not_mentioned	0.4799	not_mentioned	correct	ok	not_mentioned	released	option_probability
Clef-flash	imcs21	test	10192793	symptom_147	10192793	0.0023991299999999998	17.89502616599202	not_mentioned	0.6401	not_mentioned	correct	ok	not_mentioned	released	option_probability
Clef-flash	imcs21	test	10192793	symptom_148	10192793	0.0023991299999999998	17.89502616599202	not_mentioned	0.5466	not_mentioned	correct	ok	not_mentioned	released	option_probability
Clef-flash	imcs21	test	10192793	symptom_149	10192793	0.0023991299999999998	17.89502616599202	not_mentioned	0.9784	not_mentioned	correct	ok	not_mentioned	released	option_probability
Clef-flash	imcs21	test	10192793	symptom_150	10192793	0.0023991299999999998	17.89502616599202	not_mentioned	0.9168	not_mentioned	correct	ok	not_mentioned	released	option_probability
Clef-flash	imcs21	test	10192793	symptom_151	10192793	0.0023991299999999998	17.89502616599202	not_mentioned	0.9506	not_mentioned	correct	ok	not_mentioned	released	option_probability
Clef-flash	imcs21	test	10192793	symptom_152	10192793	0.0023991299999999998	17.89502616599202	not_mentioned	0.7246	not_mentioned	correct	ok	not_mentioned	released	option_probability
Clef-flash	imcs21	test	10192793	symptom_153	10192793	0.0023991299999999998	17.89502616599202	not_mentioned	0.9584	not_mentioned	correct	ok	not_mentioned	released	option_probability
Clef-flash	imcs21	test	10192793	symptom_154	10192793	0.0023991299999999998	17.89502616599202	positive	0.3305	not_mentioned	incorrect	ok	not_mentioned	released	option_probability
Clef-flash	imcs21	test	10192793	symptom_155	10192793	0.0023991299999999998	17.89502616599202	not_mentioned	0.6585	not_mentioned	correct	ok	not_mentioned	released	option_probability
Clef-flash	imcs21	test	10192793	symptom_156	10192793	0.0023991299999999998	17.89502616599202	not_mentioned	0.9539	not_mentioned	correct	ok	not_mentioned	released	option_probability
Clef-flash	imcs21	test	10192793	symptom_157	10192793	0.0023991299999999998	17.89502616599202	not_mentioned	0.9412	not_mentioned	correct	ok	not_mentioned	released	option_probability
Clef-flash	imcs21	test	10192793	symptom_158	10192793	0.0023991299999999998	17.89502616599202	not_mentioned	0.7005	not_mentioned	correct	ok	not_mentioned	released	option_probability
Clef-flash	imcs21	test	10192793	symptom_159	10192793	0.0023991299999999998	17.89502616599202	not_mentioned	0.6606	not_mentioned	correct	ok	not_mentioned	released	option_probability
Clef-flash	imcs21	test	10192793	symptom_160	10192793	0.0023991299999999998	17.89502616599202	not_mentioned	0.943	not_mentioned	correct	ok	not_mentioned	released	option_probability
Clef-flash	imcs21	test	10192793	symptom_161	10192793	0.0023991299999999998	17.89502616599202	not_mentioned	0.9731	not_mentioned	correct	ok	not_mentioned	released	option_probability
Clef-flash	imcs21	test	10192793	symptom_162	10192793	0.0023991299999999998	17.89502616599202	not_mentioned	0.7187	not_mentioned	correct	ok	not_mentioned	released	option_probability
Clef-flash	imcs21	test	10192793	symptom_163	10192793	0.0023991299999999998	17.89502616599202	not_mentioned	0.9305	not_mentioned	correct	ok	not_mentioned	released	option_probability
Clef-flash	imcs21	test	10192793	symptom_164	10192793	0.0023991299999999998	17.89502616599202	not_mentioned	0.8798	not_mentioned	correct	ok	not_mentioned	released	option_probability
Clef-flash	imcs21	test	10192793	symptom_165	10192793	0.0023991299999999998	17.89502616599202	not_mentioned	0.6071	not_mentioned	correct	ok	not_mentioned	released	option_probability
Clef-flash	imcs21	test	10192793	symptom_166	10192793	0.0023991299999999998	17.89502616599202	not_mentioned	0.9614	not_mentioned	correct	ok	not_mentioned	released	option_probability
Clef-flash	imcs21	test	10192793	symptom_167	10192793	0.0023991299999999998	17.89502616599202	not_mentioned	0.7113	not_mentioned	correct	ok	not_mentioned	released	option_probability
Clef-flash	imcs21	test	10192793	symptom_168	10192793	0.0023991299999999998	17.89502616599202	not_mentioned	0.9263	not_mentioned	correct	ok	not_mentioned	released	option_probability
Clef-flash	imcs21	test	10192793	symptom_169	10192793	0.0023991299999999998	17.89502616599202	not_mentioned	0.7935	not_mentioned	correct	ok	not_mentioned	released	option_probability
Clef-flash	imcs21	test	10192793	symptom_170	10192793	0.0023991299999999998	17.89502616599202	not_mentioned	0.8714	not_mentioned	correct	ok	not_mentioned	released	option_probability
Clef-flash	imcs21	test	10192793	symptom_171	10192793	0.0023991299999999998	17.89502616599202	not_mentioned	0.8705	not_mentioned	correct	ok	not_mentioned	released	option_probability
Clef-flash	imcs21	test	10192793	symptom_172	10192793	0.0023991299999999998	17.89502616599202	not_mentioned	0.8102	not_mentioned	correct	ok	not_mentioned	released	option_probability
Clef-flash	imcs21	test	10192793	symptom_173	10192793	0.0023991299999999998	17.89502616599202	not_mentioned	0.8078	not_mentioned	correct	ok	not_mentioned	released	option_probability
Clef-flash	imcs21	test	10192793	symptom_174	10192793	0.0023991299999999998	17.89502616599202	not_mentioned	0.6746	not_mentioned	correct	ok	not_mentioned	released	option_probability
Clef-flash	imcs21	test	10192793	symptom_175	10192793	0.0023991299999999998	17.89502616599202	not_mentioned	0.669	not_mentioned	correct	ok	not_mentioned	released	option_probability
Clef-flash	imcs21	test	10192793	symptom_176	10192793	0.0023991299999999998	17.89502616599202	not_mentioned	0.8527	not_mentioned	correct	ok	not_mentioned	released	option_probability
Clef-flash	imcs21	test	10192793	symptom_177	10192793	0.0023991299999999998	17.89502616599202	not_mentioned	0.5756	not_mentioned	correct	ok	not_mentioned	released	option_probability
Clef-flash	imcs21	test	10192793	symptom_178	10192793	0.0023991299999999998	17.89502616599202	not_mentioned	0.848	not_mentioned	correct	ok	not_mentioned	released	option_probability
Clef-flash	imcs21	test	10192793	symptom_179	10192793	0.0023991299999999998	17.89502616599202	not_mentioned	0.9173	not_mentioned	correct	ok	not_mentioned	released	option_probability
Clef-flash	imcs21	test	10192793	symptom_180	10192793	0.0023991299999999998	17.89502616599202	not_mentioned	0.9402	not_mentioned	correct	ok	not_mentioned	released	option_probability
Clef-flash	imcs21	test	10192793	symptom_181	10192793	0.0023991299999999998	17.89502616599202	not_mentioned	0.8481	not_mentioned	correct	ok	not_mentioned	released	option_probability
Clef-flash	imcs21	test	10192793	symptom_182	10192793	0.0023991299999999998	17.89502616599202	not_mentioned	0.8553	not_mentioned	correct	ok	not_mentioned	released	option_probability
Clef-flash	imcs21	test	10192793	symptom_183	10192793	0.0023991299999999998	17.89502616599202	not_mentioned	0.9688	not_mentioned	correct	ok	not_mentioned	released	option_probability
Clef-flash	imcs21	test	10192793	symptom_184	10192793	0.0023991299999999998	17.89502616599202	not_mentioned	0.9296	not_mentioned	correct	ok	not_mentioned	released	option_probability
Clef-flash	imcs21	test	10192793	symptom_185	10192793	0.0023991299999999998	17.89502616599202	not_mentioned	0.6623	not_mentioned	correct	ok	not_mentioned	released	option_probability
Clef-flash	imcs21	test	10192793	symptom_186	10192793	0.0023991299999999998	17.89502616599202	not_mentioned	0.8284	not_mentioned	correct	ok	not_mentioned	released	option_probability
Clef-flash	imcs21	test	10192793	symptom_187	10192793	0.0023991299999999998	17.89502616599202	negative	0.3083	not_mentioned	incorrect	ok	not_mentioned	released	option_probability
Clef-flash	imcs21	test	10192793	symptom_188	10192793	0.0023991299999999998	17.89502616599202	not_mentioned	0.7242	not_mentioned	correct	ok	not_mentioned	released	option_probability
Clef-flash	imcs21	test	10192793	symptom_189	10192793	0.0023991299999999998	17.89502616599202	not_mentioned	0.7373	not_mentioned	correct	ok	not_mentioned	released	option_probability
Clef-flash	imcs21	test	10192793	symptom_190	10192793	0.0023991299999999998	17.89502616599202	not_mentioned	0.672	not_mentioned	correct	ok	not_mentioned	released	option_probability
Clef-flash	imcs21	test	10192793	symptom_191	10192793	0.0023991299999999998	17.89502616599202	not_mentioned	0.8145	not_mentioned	correct	ok	not_mentioned	released	option_probability
Clef-flash	imcs21	test	10192793	symptom_192	10192793	0.0023991299999999998	17.89502616599202	not_mentioned	0.9017	not_mentioned	correct	ok	not_mentioned	released	option_probability
Clef-flash	imcs21	test	10192793	symptom_193	10192793	0.0023991299999999998	17.89502616599202	not_mentioned	0.975	not_mentioned	correct	ok	not_mentioned	released	option_probability
Clef-flash	imcs21	test	10192793	symptom_194	10192793	0.0023991299999999998	17.89502616599202	not_mentioned	0.9472	not_mentioned	correct	ok	not_mentioned	released	option_probability
Clef-flash	imcs21	test	10192793	symptom_195	10192793	0.0023991299999999998	17.89502616599202	not_mentioned	0.9836	not_mentioned	correct	ok	not_mentioned	released	option_probability
Clef-flash	imcs21	test	10192793	symptom_196	10192793	0.0023991299999999998	17.89502616599202	not_mentioned	0.9884	not_mentioned	correct	ok	not_mentioned	released	option_probability
Clef-flash	imcs21	test	10192793	symptom_197	10192793	0.0023991299999999998	17.89502616599202	not_mentioned	0.9826	not_mentioned	correct	ok	not_mentioned	released	option_probability
Clef-flash	imcs21	test	10192793	symptom_198	10192793	0.0023991299999999998	17.89502616599202	not_mentioned	0.9303	not_mentioned	correct	ok	not_mentioned	released	option_probability
Clef-flash	imcs21	test	10192793	symptom_199	10192793	0.0023991299999999998	17.89502616599202	not_mentioned	0.8052	not_mentioned	correct	ok	not_mentioned	released	option_probability
Clef-flash	imcs21	test	10192793	symptom_200	10192793	0.0023991299999999998	17.89502616599202	not_mentioned	0.9635	not_mentioned	correct	ok	not_mentioned	released	option_probability
Clef-flash	imcs21	test	10192793	symptom_201	10192793	0.0023991299999999998	17.89502616599202	not_mentioned	0.9412	not_mentioned	correct	ok	not_mentioned	released	option_probability
Clef-flash	imcs21	test	10192793	symptom_202	10192793	0.0023991299999999998	17.89502616599202	not_mentioned	0.6837	not_mentioned	correct	ok	not_mentioned	released	option_probability
Clef-flash	imcs21	test	10192793	symptom_203	10192793	0.0023991299999999998	17.89502616599202	not_mentioned	0.7594	not_mentioned	correct	ok	not_mentioned	released	option_probability
Clef-flash	imcs21	test	10192793	symptom_204	10192793	0.0023991299999999998	17.89502616599202	not_mentioned	0.9864	not_mentioned	correct	ok	not_mentioned	released	option_probability
Clef-flash	imcs21	test	10192793	symptom_205	10192793	0.0023991299999999998	17.89502616599202	not_mentioned	0.949	not_mentioned	correct	ok	not_mentioned	released	option_probability
Clef-flash	imcs21	test	10192793	symptom_206	10192793	0.0023991299999999998	17.89502616599202	not_mentioned	0.9615	not_mentioned	correct	ok	not_mentioned	released	option_probability
Clef-flash	imcs21	test	10192793	symptom_207	10192793	0.0023991299999999998	17.89502616599202	not_mentioned	0.9551	not_mentioned	correct	ok	not_mentioned	released	option_probability
Clef-flash	imcs21	test	10192793	symptom_208	10192793	0.0023991299999999998	17.89502616599202	not_mentioned	0.9736	not_mentioned	correct	ok	not_mentioned	released	option_probability
Clef-flash	imcs21	test	10192793	symptom_209	10192793	0.0023991299999999998	17.89502616599202	not_mentioned	0.978	not_mentioned	correct	ok	not_mentioned	released	option_probability
Clef-flash	imcs21	test	10192793	symptom_210	10192793	0.0023991299999999998	17.89502616599202	not_mentioned	0.9393	not_mentioned	correct	ok	not_mentioned	released	option_probability
Clef-flash	imcs21	test	10192793	symptom_211	10192793	0.0023991299999999998	17.89502616599202	not_mentioned	0.9111	not_mentioned	correct	ok	not_mentioned	released	option_probability
Clef-flash	imcs21	test	10192793	symptom_212	10192793	0.0023991299999999998	17.89502616599202	not_mentioned	0.8595	not_mentioned	correct	ok	not_mentioned	released	option_probability
Clef-flash	imcs21	test	10192793	symptom_213	10192793	0.0023991299999999998	17.89502616599202	not_mentioned	0.9038	not_mentioned	correct	ok	not_mentioned	released	option_probability
Clef-flash	imcs21	test	10192793	symptom_214	10192793	0.0023991299999999998	17.89502616599202	not_mentioned	0.95	not_mentioned	correct	ok	not_mentioned	released	option_probability
Clef-flash	imcs21	test	10192793	symptom_215	10192793	0.0023991299999999998	17.89502616599202	not_mentioned	0.9724	not_mentioned	correct	ok	not_mentioned	released	option_probability
Clef-flash	imcs21	test	10192793	symptom_216	10192793	0.0023991299999999998	17.89502616599202	not_mentioned	0.9455	not_mentioned	correct	ok	not_mentioned	released	option_probability
Clef-flash	imcs21	test	10192793	symptom_217	10192793	0.0023991299999999998	17.89502616599202	not_mentioned	0.9514	not_mentioned	correct	ok	not_mentioned	released	option_probability
Clef-flash	imcs21	test	10192793	symptom_218	10192793	0.0023991299999999998	17.89502616599202	not_mentioned	0.9613	not_mentioned	correct	ok	not_mentioned	released	option_probability
Clef-flash	imcs21	test	10192793	symptom_219	10192793	0.0023991299999999998	17.89502616599202	not_mentioned	0.7552	not_mentioned	correct	ok	not_mentioned	released	option_probability
Clef-flash	imcs21	test	10192793	symptom_220	10192793	0.0023991299999999998	17.89502616599202	not_mentioned	0.8484	not_mentioned	correct	ok	not_mentioned	released	option_probability
Clef-flash	imcs21	test	10192793	symptom_221	10192793	0.0023991299999999998	17.89502616599202	not_mentioned	0.9574	not_mentioned	correct	ok	not_mentioned	released	option_probability
Clef-flash	imcs21	test	10192793	symptom_222	10192793	0.0023991299999999998	17.89502616599202	not_mentioned	0.8287	not_mentioned	correct	ok	not_mentioned	released	option_probability
Clef-flash	imcs21	test	10192793	symptom_223	10192793	0.0023991299999999998	17.89502616599202	not_mentioned	0.9797	not_mentioned	correct	ok	not_mentioned	released	option_probability
Clef-flash	imcs21	test	10192793	symptom_224	10192793	0.0023991299999999998	17.89502616599202	not_mentioned	0.9621	not_mentioned	correct	ok	not_mentioned	released	option_probability
Clef-flash	imcs21	test	10192793	symptom_225	10192793	0.0023991299999999998	17.89502616599202	not_mentioned	0.8164	not_mentioned	correct	ok	not_mentioned	released	option_probability
Clef-flash	imcs21	test	10192793	symptom_226	10192793	0.0023991299999999998	17.89502616599202	not_mentioned	0.9499	not_mentioned	correct	ok	not_mentioned	released	option_probability
Clef-flash	imcs21	test	10192793	symptom_227	10192793	0.0023991299999999998	17.89502616599202	not_mentioned	0.9348	not_mentioned	correct	ok	not_mentioned	released	option_probability
Clef-flash	imcs21	test	10192793	symptom_228	10192793	0.0023991299999999998	17.89502616599202	not_mentioned	0.9798	not_mentioned	correct	ok	not_mentioned	released	option_probability
Clef-flash	imcs21	test	10192793	symptom_229	10192793	0.0023991299999999998	17.89502616599202	not_mentioned	0.9652	not_mentioned	correct	ok	not_mentioned	released	option_probability
Clef-flash	imcs21	test	10192793	symptom_230	10192793	0.0023991299999999998	17.89502616599202	not_mentioned	0.8855	not_mentioned	correct	ok	not_mentioned	released	option_probability
Clef-flash	imcs21	test	10192793	symptom_231	10192793	0.0023991299999999998	17.89502616599202	not_mentioned	0.9288	not_mentioned	correct	ok	not_mentioned	released	option_probability
Clef-flash	imcs21	test	10192793	symptom_232	10192793	0.0023991299999999998	17.89502616599202	not_mentioned	0.8759	not_mentioned	correct	ok	not_mentioned	released	option_probability
Clef-flash	imcs21	test	10192793	symptom_233	10192793	0.0023991299999999998	17.89502616599202	not_mentioned	0.7321	not_mentioned	correct	ok	not_mentioned	released	option_probability
Clef-flash	imcs21	test	10192793	symptom_234	10192793	0.0023991299999999998	17.89502616599202	not_mentioned	0.9742	not_mentioned	correct	ok	not_mentioned	released	option_probability
Clef-flash	imcs21	test	10192793	symptom_235	10192793	0.0023991299999999998	17.89502616599202	not_mentioned	0.9502	not_mentioned	correct	ok	not_mentioned	released	option_probability
Clef-flash	imcs21	test	10192793	symptom_236	10192793	0.0023991299999999998	17.89502616599202	not_mentioned	0.9664	not_mentioned	correct	ok	not_mentioned	released	option_probability
Clef-flash	imcs21	test	10192793	symptom_237	10192793	0.0023991299999999998	17.89502616599202	not_mentioned	0.8013	not_mentioned	correct	ok	not_mentioned	released	option_probability
Clef-flash	imcs21	test	10192793	symptom_238	10192793	0.0023991299999999998	17.89502616599202	not_mentioned	0.9048	not_mentioned	correct	ok	not_mentioned	released	option_probability
Clef-flash	imcs21	test	10192793	symptom_239	10192793	0.0023991299999999998	17.89502616599202	not_mentioned	0.8494	not_mentioned	correct	ok	not_mentioned	released	option_probability
Clef-flash	imcs21	test	10192793	symptom_240	10192793	0.0023991299999999998	17.89502616599202	not_mentioned	0.9477	not_mentioned	correct	ok	not_mentioned	released	option_probability
Clef-flash	imcs21	test	10192793	symptom_241	10192793	0.0023991299999999998	17.89502616599202	not_mentioned	0.9813	not_mentioned	correct	ok	not_mentioned	released	option_probability
Clef-flash	imcs21	test	10192793	symptom_242	10192793	0.0023991299999999998	17.89502616599202	not_mentioned	0.9658	not_mentioned	correct	ok	not_mentioned	released	option_probability
Clef-flash	imcs21	test	10192793	symptom_243	10192793	0.0023991299999999998	17.89502616599202	uncertain	0.3467	not_mentioned	incorrect	ok	not_mentioned	released	option_probability
Clef-flash	imcs21	test	10192793	symptom_244	10192793	0.0023991299999999998	17.89502616599202	not_mentioned	0.7736	not_mentioned	correct	ok	not_mentioned	released	option_probability
Clef-flash	imcs21	test	10192793	symptom_245	10192793	0.0023991299999999998	17.89502616599202	not_mentioned	0.8566	not_mentioned	correct	ok	not_mentioned	released	option_probability
Clef-flash	imcs21	test	10192793	symptom_246	10192793	0.0023991299999999998	17.89502616599202	not_mentioned	0.8927	not_mentioned	correct	ok	not_mentioned	released	option_probability
Clef-flash	imcs21	test	10192793	symptom_247	10192793	0.0023991299999999998	17.89502616599202	not_mentioned	0.9539	not_mentioned	correct	ok	not_mentioned	released	option_probability
Clef-flash	imcs21	test	10192793	symptom_248	10192793	0.0023991299999999998	17.89502616599202	not_mentioned	0.9595	not_mentioned	correct	ok	not_mentioned	released	option_probability
Clef-flash	imcs21	test	10192793	symptom_249	10192793	0.0023991299999999998	17.89502616599202	not_mentioned	0.8064	not_mentioned	correct	ok	not_mentioned	released	option_probability
Clef-flash	imcs21	test	10192793	symptom_250	10192793	0.0023991299999999998	17.89502616599202	not_mentioned	0.7585	not_mentioned	correct	ok	not_mentioned	released	option_probability
Clef-flash	imcs21	test	10192793	symptom_251	10192793	0.0023991299999999998	17.89502616599202	not_mentioned	0.8023	not_mentioned	correct	ok	not_mentioned	released	option_probability
Clef-flash	imcs21	test	10192793	symptom_252	10192793	0.0023991299999999998	17.89502616599202	not_mentioned	0.9001	not_mentioned	correct	ok	not_mentioned	released	option_probability
Clef-flash	imcs21	test	10192793	symptom_253	10192793	0.0023991299999999998	17.89502616599202	not_mentioned	0.965	not_mentioned	correct	ok	not_mentioned	released	option_probability
Clef-flash	imcs21	test	10192793	symptom_254	10192793	0.0023991299999999998	17.89502616599202	not_mentioned	0.8579	not_mentioned	correct	ok	not_mentioned	released	option_probability
Clef-flash	imcs21	test	10192793	symptom_255	10192793	0.0023991299999999998	17.89502616599202	not_mentioned	0.9451	not_mentioned	correct	ok	not_mentioned	released	option_probability
Clef-flash	imcs21	test	10192793	symptom_256	10192793	0.0023991299999999998	17.89502616599202	not_mentioned	0.8568	not_mentioned	correct	ok	not_mentioned	released	option_probability
Clef-flash	imcs21	test	10192793	symptom_257	10192793	0.0023991299999999998	17.89502616599202	not_mentioned	0.9766	not_mentioned	correct	ok	not_mentioned	released	option_probability
Clef-flash	imcs21	test	10192793	symptom_258	10192793	0.0023991299999999998	17.89502616599202	not_mentioned	0.9559	not_mentioned	correct	ok	not_mentioned	released	option_probability
Clef-flash	imcs21	test	10192793	symptom_259	10192793	0.0023991299999999998	17.89502616599202	not_mentioned	0.9519	not_mentioned	correct	ok	not_mentioned	released	option_probability
Clef-flash	imcs21	test	10192793	symptom_260	10192793	0.0023991299999999998	17.89502616599202	positive	0.3872	not_mentioned	incorrect	ok	not_mentioned	released	option_probability
Clef-flash	imcs21	test	10192793	symptom_261	10192793	0.0023991299999999998	17.89502616599202	not_mentioned	0.985	not_mentioned	correct	ok	not_mentioned	released	option_probability
Clef-flash	imcs21	test	10192793	symptom_262	10192793	0.0023991299999999998	17.89502616599202	not_mentioned	0.9543	not_mentioned	correct	ok	not_mentioned	released	option_probability
Clef-flash	imcs21	test	10192793	symptom_263	10192793	0.0023991299999999998	17.89502616599202	not_mentioned	0.9485	not_mentioned	correct	ok	not_mentioned	released	option_probability
Clef-flash	imcs21	test	10192793	symptom_264	10192793	0.0023991299999999998	17.89502616599202	not_mentioned	0.9413	not_mentioned	correct	ok	not_mentioned	released	option_probability
Clef-flash	imcs21	test	10192793	symptom_265	10192793	0.0023991299999999998	17.89502616599202	not_mentioned	0.962	not_mentioned	correct	ok	not_mentioned	released	option_probability
Clef-flash	imcs21	test	10192793	symptom_266	10192793	0.0023991299999999998	17.89502616599202	not_mentioned	0.9757	not_mentioned	correct	ok	not_mentioned	released	option_probability
Clef-flash	imcs21	test	10192793	symptom_267	10192793	0.0023991299999999998	17.89502616599202	not_mentioned	0.7611	not_mentioned	correct	ok	not_mentioned	released	option_probability
Clef-flash	imcs21	test	10192793	symptom_268	10192793	0.0023991299999999998	17.89502616599202	not_mentioned	0.9491	not_mentioned	correct	ok	not_mentioned	released	option_probability
Clef-flash	imcs21	test	10192793	symptom_269	10192793	0.0023991299999999998	17.89502616599202	not_mentioned	0.974	not_mentioned	correct	ok	not_mentioned	released	option_probability
Clef-flash	imcs21	test	10192793	symptom_270	10192793	0.0023991299999999998	17.89502616599202	not_mentioned	0.7507	not_mentioned	correct	ok	not_mentioned	released	option_probability
Clef-flash	imcs21	test	10192793	symptom_271	10192793	0.0023991299999999998	17.89502616599202	not_mentioned	0.8522	not_mentioned	correct	ok	not_mentioned	released	option_probability
Clef-flash	imcs21	test	10192793	symptom_272	10192793	0.0023991299999999998	17.89502616599202	not_mentioned	0.9327	not_mentioned	correct	ok	not_mentioned	released	option_probability
Clef-flash	imcs21	test	10192793	symptom_273	10192793	0.0023991299999999998	17.89502616599202	not_mentioned	0.9576	not_mentioned	correct	ok	not_mentioned	released	option_probability
Clef-flash	imcs21	test	10192793	symptom_274	10192793	0.0023991299999999998	17.89502616599202	not_mentioned	0.9617	not_mentioned	correct	ok	not_mentioned	released	option_probability
Clef-flash	imcs21	test	10192793	symptom_275	10192793	0.0023991299999999998	17.89502616599202	not_mentioned	0.7847	not_mentioned	correct	ok	not_mentioned	released	option_probability
Clef-flash	imcs21	test	10192793	symptom_276	10192793	0.0023991299999999998	17.89502616599202	not_mentioned	0.9758	not_mentioned	correct	ok	not_mentioned	released	option_probability
Clef-flash	imcs21	test	10192793	symptom_277	10192793	0.0023991299999999998	17.89502616599202	not_mentioned	0.9438	not_mentioned	correct	ok	not_mentioned	released	option_probability
Clef-flash	imcs21	test	10192793	symptom_278	10192793	0.0023991299999999998	17.89502616599202	not_mentioned	0.9683	not_mentioned	correct	ok	not_mentioned	released	option_probability
Clef-flash	imcs21	test	10192793	symptom_279	10192793	0.0023991299999999998	17.89502616599202	not_mentioned	0.9687	not_mentioned	correct	ok	not_mentioned	released	option_probability
Clef-flash	imcs21	test	10192793	symptom_280	10192793	0.0023991299999999998	17.89502616599202	not_mentioned	0.875	not_mentioned	correct	ok	not_mentioned	released	option_probability
Clef-flash	imcs21	test	10192793	symptom_281	10192793	0.0023991299999999998	17.89502616599202	not_mentioned	0.4252	not_mentioned	correct	ok	not_mentioned	released	option_probability
Clef-flash	imcs21	test	10192793	symptom_282	10192793	0.0023991299999999998	17.89502616599202	not_mentioned	0.7743	not_mentioned	correct	ok	not_mentioned	released	option_probability
Clef-flash	imcs21	test	10192793	symptom_283	10192793	0.0023991299999999998	17.89502616599202	not_mentioned	0.6645	not_mentioned	correct	ok	not_mentioned	released	option_probability
Clef-flash	imcs21	test	10192793	symptom_284	10192793	0.0023991299999999998	17.89502616599202	not_mentioned	0.5625	not_mentioned	correct	ok	not_mentioned	released	option_probability
Clef-flash	imcs21	test	10192793	symptom_285	10192793	0.0023991299999999998	17.89502616599202	not_mentioned	0.9257	not_mentioned	correct	ok	not_mentioned	released	option_probability
Clef-flash	imcs21	test	10192793	symptom_286	10192793	0.0023991299999999998	17.89502616599202	not_mentioned	0.8426	not_mentioned	correct	ok	not_mentioned	released	option_probability
Clef-flash	imcs21	test	10192793	symptom_287	10192793	0.0023991299999999998	17.89502616599202	not_mentioned	0.9492	not_mentioned	correct	ok	not_mentioned	released	option_probability
Clef-flash	imcs21	test	10192793	symptom_288	10192793	0.0023991299999999998	17.89502616599202	not_mentioned	0.9653	not_mentioned	correct	ok	not_mentioned	released	option_probability
Clef-flash	imcs21	test	10192793	symptom_289	10192793	0.0023991299999999998	17.89502616599202	not_mentioned	0.9088	not_mentioned	correct	ok	not_mentioned	released	option_probability
Clef-flash	imcs21	test	10192793	symptom_290	10192793	0.0023991299999999998	17.89502616599202	not_mentioned	0.917	not_mentioned	correct	ok	not_mentioned	released	option_probability
Clef-flash	imcs21	test	10192793	symptom_291	10192793	0.0023991299999999998	17.89502616599202	not_mentioned	0.9187	not_mentioned	correct	ok	not_mentioned	released	option_probability
Clef-flash	imcs21	test	10192793	symptom_292	10192793	0.0023991299999999998	17.89502616599202	not_mentioned	0.9684	not_mentioned	correct	ok	not_mentioned	released	option_probability
Clef-flash	imcs21	test	10192793	symptom_293	10192793	0.0023991299999999998	17.89502616599202	not_mentioned	0.7431	not_mentioned	correct	ok	not_mentioned	released	option_probability
Clef-flash	imcs21	test	10192793	symptom_294	10192793	0.0023991299999999998	17.89502616599202	not_mentioned	0.9024	not_mentioned	correct	ok	not_mentioned	released	option_probability
Clef-flash	imcs21	test	10192793	symptom_295	10192793	0.0023991299999999998	17.89502616599202	not_mentioned	0.8634000000000001	not_mentioned	correct	ok	not_mentioned	released	option_probability
Clef-flash	imcs21	test	10192793	symptom_296	10192793	0.0023991299999999998	17.89502616599202	not_mentioned	0.9287	not_mentioned	correct	ok	not_mentioned	released	option_probability
Clef-flash	imcs21	test	10192793	symptom_297	10192793	0.0023991299999999998	17.89502616599202	not_mentioned	0.8212	not_mentioned	correct	ok	not_mentioned	released	option_probability
Clef-flash	imcs21	test	10192793	symptom_298	10192793	0.0023991299999999998	17.89502616599202	not_mentioned	0.9718	not_mentioned	correct	ok	not_mentioned	released	option_probability
Clef-flash	imcs21	test	10192793	symptom_299	10192793	0.0023991299999999998	17.89502616599202	not_mentioned	0.9678	not_mentioned	correct	ok	not_mentioned	released	option_probability
Clef-flash	imcs21	test	10192793	symptom_300	10192793	0.0023991299999999998	17.89502616599202	not_mentioned	0.9585	not_mentioned	correct	ok	not_mentioned	released	option_probability
Clef-flash	imcs21	test	10192793	symptom_301	10192793	0.0023991299999999998	17.89502616599202	not_mentioned	0.4354	not_mentioned	correct	ok	not_mentioned	released	option_probability
Clef-flash	imcs21	test	10192793	symptom_302	10192793	0.0023991299999999998	17.89502616599202	not_mentioned	0.5627	not_mentioned	correct	ok	not_mentioned	released	option_probability
Clef-flash	imcs21	test	10192793	symptom_303	10192793	0.0023991299999999998	17.89502616599202	not_mentioned	0.9609	not_mentioned	correct	ok	not_mentioned	released	option_probability
Clef-flash	imcs21	test	10192793	symptom_304	10192793	0.0023991299999999998	17.89502616599202	not_mentioned	0.8784	not_mentioned	correct	ok	not_mentioned	released	option_probability
Clef-flash	imcs21	test	10192793	symptom_305	10192793	0.0023991299999999998	17.89502616599202	not_mentioned	0.8995	not_mentioned	correct	ok	not_mentioned	released	option_probability
Clef-flash	imcs21	test	10192793	symptom_306	10192793	0.0023991299999999998	17.89502616599202	not_mentioned	0.964	not_mentioned	correct	ok	not_mentioned	released	option_probability
Clef-flash	imcs21	test	10192793	symptom_307	10192793	0.0023991299999999998	17.89502616599202	not_mentioned	0.9323	not_mentioned	correct	ok	not_mentioned	released	option_probability
Clef-flash	imcs21	test	10192793	symptom_308	10192793	0.0023991299999999998	17.89502616599202	not_mentioned	0.9098	not_mentioned	correct	ok	not_mentioned	released	option_probability
Clef-flash	imcs21	test	10192793	symptom_309	10192793	0.0023991299999999998	17.89502616599202	not_mentioned	0.6091	not_mentioned	correct	ok	not_mentioned	released	option_probability
Clef-flash	imcs21	test	10192793	symptom_310	10192793	0.0023991299999999998	17.89502616599202	not_mentioned	0.9235	not_mentioned	correct	ok	not_mentioned	released	option_probability
Clef-flash	imcs21	test	10192793	symptom_311	10192793	0.0023991299999999998	17.89502616599202	not_mentioned	0.8633	not_mentioned	correct	ok	not_mentioned	released	option_probability
Clef-flash	imcs21	test	10192793	symptom_312	10192793	0.0023991299999999998	17.89502616599202	not_mentioned	0.7306	not_mentioned	correct	ok	not_mentioned	released	option_probability
Clef-flash	imcs21	test	10192793	symptom_313	10192793	0.0023991299999999998	17.89502616599202	not_mentioned	0.8876	not_mentioned	correct	ok	not_mentioned	released	option_probability
Clef-flash	imcs21	test	10192793	symptom_314	10192793	0.0023991299999999998	17.89502616599202	not_mentioned	0.9152	not_mentioned	correct	ok	not_mentioned	released	option_probability
Clef-flash	imcs21	test	10192793	symptom_315	10192793	0.0023991299999999998	17.89502616599202	not_mentioned	0.9748	not_mentioned	correct	ok	not_mentioned	released	option_probability
Clef-flash	imcs21	test	10192793	symptom_316	10192793	0.0023991299999999998	17.89502616599202	not_mentioned	0.6471	not_mentioned	correct	ok	not_mentioned	released	option_probability
Clef-flash	imcs21	test	10192793	symptom_317	10192793	0.0023991299999999998	17.89502616599202	positive	0.5605	not_mentioned	incorrect	ok	not_mentioned	released	option_probability
Clef-flash	imcs21	test	10192793	symptom_318	10192793	0.0023991299999999998	17.89502616599202	not_mentioned	0.9327	not_mentioned	correct	ok	not_mentioned	released	option_probability
Clef-flash	imcs21	test	10192793	symptom_319	10192793	0.0023991299999999998	17.89502616599202	not_mentioned	0.6867	not_mentioned	correct	ok	not_mentioned	released	option_probability
Clef-flash	imcs21	test	10192793	symptom_320	10192793	0.0023991299999999998	17.89502616599202	not_mentioned	0.9186	not_mentioned	correct	ok	not_mentioned	released	option_probability
Clef-flash	imcs21	test	10192793	symptom_321	10192793	0.0023991299999999998	17.89502616599202	not_mentioned	0.9525	not_mentioned	correct	ok	not_mentioned	released	option_probability
Clef-flash	imcs21	test	10192793	symptom_322	10192793	0.0023991299999999998	17.89502616599202	not_mentioned	0.9725	not_mentioned	correct	ok	not_mentioned	released	option_probability
Clef-flash	imcs21	test	10192793	symptom_323	10192793	0.0023991299999999998	17.89502616599202	not_mentioned	0.9721	not_mentioned	correct	ok	not_mentioned	released	option_probability
Clef-flash	imcs21	test	10192793	symptom_324	10192793	0.0023991299999999998	17.89502616599202	not_mentioned	0.9502	not_mentioned	correct	ok	not_mentioned	released	option_probability
Clef-flash	imcs21	test	10192793	symptom_325	10192793	0.0023991299999999998	17.89502616599202	not_mentioned	0.9674	not_mentioned	correct	ok	not_mentioned	released	option_probability
Clef-flash	imcs21	test	10192793	symptom_326	10192793	0.0023991299999999998	17.89502616599202	not_mentioned	0.9797	not_mentioned	correct	ok	not_mentioned	released	option_probability
Clef-flash	imcs21	test	10192793	symptom_327	10192793	0.0023991299999999998	17.89502616599202	not_mentioned	0.9505	not_mentioned	correct	ok	not_mentioned	released	option_probability
Clef-flash	imcs21	test	10192793	symptom_328	10192793	0.0023991299999999998	17.89502616599202	not_mentioned	0.5043	not_mentioned	correct	ok	not_mentioned	released	option_probability
Clef-flash	imcs21	test	10192793	symptom_329	10192793	0.0023991299999999998	17.89502616599202	not_mentioned	0.9805	not_mentioned	correct	ok	not_mentioned	released	option_probability
Clef-flash	imcs21	test	10192793	symptom_330	10192793	0.0023991299999999998	17.89502616599202	not_mentioned	0.9773	not_mentioned	correct	ok	not_mentioned	released	option_probability
Clef-flash	imcs21	test	10193244	symptom_000	10193244	0.002450202	19.444532207911834	positive	0.9278	positive	correct	ok	positive	released	option_probability
Clef-flash	imcs21	test	10193244	symptom_001	10193244	0.002450202	19.444532207911834	positive	0.9102	positive	correct	ok	positive	released	option_probability
Clef-flash	imcs21	test	10193244	symptom_002	10193244	0.002450202	19.444532207911834	not_mentioned	0.8815	not_mentioned	correct	ok	not_mentioned	released	option_probability
Clef-flash	imcs21	test	10193244	symptom_003	10193244	0.002450202	19.444532207911834	not_mentioned	0.9386	not_mentioned	correct	ok	not_mentioned	released	option_probability
Clef-flash	imcs21	test	10193244	symptom_004	10193244	0.002450202	19.444532207911834	not_mentioned	0.9617	not_mentioned	correct	ok	not_mentioned	released	option_probability
Clef-flash	imcs21	test	10193244	symptom_005	10193244	0.002450202	19.444532207911834	not_mentioned	0.8036	not_mentioned	correct	ok	not_mentioned	released	option_probability
Clef-flash	imcs21	test	10193244	symptom_006	10193244	0.002450202	19.444532207911834	not_mentioned	0.9504	not_mentioned	correct	ok	not_mentioned	released	option_probability
Clef-flash	imcs21	test	10193244	symptom_007	10193244	0.002450202	19.444532207911834	positive	0.6048	not_mentioned	incorrect	ok	not_mentioned	released	option_probability
Clef-flash	imcs21	test	10193244	symptom_008	10193244	0.002450202	19.444532207911834	not_mentioned	0.9552	not_mentioned	correct	ok	not_mentioned	released	option_probability
Clef-flash	imcs21	test	10193244	symptom_009	10193244	0.002450202	19.444532207911834	positive	0.684	not_mentioned	incorrect	ok	not_mentioned	released	option_probability
Clef-flash	imcs21	test	10193244	symptom_010	10193244	0.002450202	19.444532207911834	not_mentioned	0.9501	not_mentioned	correct	ok	not_mentioned	released	option_probability
Clef-flash	imcs21	test	10193244	symptom_011	10193244	0.002450202	19.444532207911834	uncertain	0.7684	uncertain	correct	ok	uncertain	released	option_probability
Clef-flash	imcs21	test	10193244	symptom_012	10193244	0.002450202	19.444532207911834	uncertain	0.8698	uncertain	correct	ok	uncertain	released	option_probability
Clef-flash	imcs21	test	10193244	symptom_013	10193244	0.002450202	19.444532207911834	not_mentioned	0.9056	not_mentioned	correct	ok	not_mentioned	released	option_probability
Clef-flash	imcs21	test	10193244	symptom_014	10193244	0.002450202	19.444532207911834	not_mentioned	0.4377	not_mentioned	correct	ok	not_mentioned	released	option_probability
Clef-flash	imcs21	test	10193244	symptom_015	10193244	0.002450202	19.444532207911834	positive	0.5568	not_mentioned	incorrect	ok	not_mentioned	released	option_probability
Clef-flash	imcs21	test	10193244	symptom_016	10193244	0.002450202	19.444532207911834	not_mentioned	0.9458	not_mentioned	correct	ok	not_mentioned	released	option_probability
Clef-flash	imcs21	test	10193244	symptom_017	10193244	0.002450202	19.444532207911834	positive	0.7952	uncertain	incorrect	ok	uncertain	released	option_probability
Clef-flash	imcs21	test	10193244	symptom_018	10193244	0.002450202	19.444532207911834	not_mentioned	0.964	not_mentioned	correct	ok	not_mentioned	released	option_probability
Clef-flash	imcs21	test	10193244	symptom_019	10193244	0.002450202	19.444532207911834	not_mentioned	0.8768	not_mentioned	correct	ok	not_mentioned	released	option_probability
Clef-flash	imcs21	test	10193244	symptom_020	10193244	0.002450202	19.444532207911834	not_mentioned	0.9708	not_mentioned	correct	ok	not_mentioned	released	option_probability
Clef-flash	imcs21	test	10193244	symptom_021	10193244	0.002450202	19.444532207911834	uncertain	0.3668	not_mentioned	incorrect	ok	not_mentioned	released	option_probability
Clef-flash	imcs21	test	10193244	symptom_022	10193244	0.002450202	19.444532207911834	not_mentioned	0.4887	not_mentioned	correct	ok	not_mentioned	released	option_probability
Clef-flash	imcs21	test	10193244	symptom_023	10193244	0.002450202	19.444532207911834	not_mentioned	0.9546	not_mentioned	correct	ok	not_mentioned	released	option_probability
Clef-flash	imcs21	test	10193244	symptom_024	10193244	0.002450202	19.444532207911834	not_mentioned	0.7927	not_mentioned	correct	ok	not_mentioned	released	option_probability
Clef-flash	imcs21	test	10193244	symptom_025	10193244	0.002450202	19.444532207911834	not_mentioned	0.9435	not_mentioned	correct	ok	not_mentioned	released	option_probability
Clef-flash	imcs21	test	10193244	symptom_026	10193244	0.002450202	19.444532207911834	not_mentioned	0.5584	not_mentioned	correct	ok	not_mentioned	released	option_probability
Clef-flash	imcs21	test	10193244	symptom_027	10193244	0.002450202	19.444532207911834	not_mentioned	0.9371	not_mentioned	correct	ok	not_mentioned	released	option_probability
Clef-flash	imcs21	test	10193244	symptom_028	10193244	0.002450202	19.444532207911834	not_mentioned	0.8263	not_mentioned	correct	ok	not_mentioned	released	option_probability
Clef-flash	imcs21	test	10193244	symptom_029	10193244	0.002450202	19.444532207911834	not_mentioned	0.9677	not_mentioned	correct	ok	not_mentioned	released	option_probability
Clef-flash	imcs21	test	10193244	symptom_030	10193244	0.002450202	19.444532207911834	not_mentioned	0.8972	not_mentioned	correct	ok	not_mentioned	released	option_probability
Clef-flash	imcs21	test	10193244	symptom_031	10193244	0.002450202	19.444532207911834	not_mentioned	0.9258	not_mentioned	correct	ok	not_mentioned	released	option_probability
Clef-flash	imcs21	test	10193244	symptom_032	10193244	0.002450202	19.444532207911834	not_mentioned	0.958	not_mentioned	correct	ok	not_mentioned	released	option_probability
Clef-flash	imcs21	test	10193244	symptom_033	10193244	0.002450202	19.444532207911834	not_mentioned	0.9015	not_mentioned	correct	ok	not_mentioned	released	option_probability
Clef-flash	imcs21	test	10193244	symptom_034	10193244	0.002450202	19.444532207911834	not_mentioned	0.9653	not_mentioned	correct	ok	not_mentioned	released	option_probability
Clef-flash	imcs21	test	10193244	symptom_035	10193244	0.002450202	19.444532207911834	not_mentioned	0.5525	not_mentioned	correct	ok	not_mentioned	released	option_probability
Clef-flash	imcs21	test	10193244	symptom_036	10193244	0.002450202	19.444532207911834	uncertain	0.8129	not_mentioned	incorrect	ok	not_mentioned	released	option_probability
Clef-flash	imcs21	test	10193244	symptom_037	10193244	0.002450202	19.444532207911834	not_mentioned	0.8325	not_mentioned	correct	ok	not_mentioned	released	option_probability
Clef-flash	imcs21	test	10193244	symptom_038	10193244	0.002450202	19.444532207911834	positive	0.8019	uncertain	incorrect	ok	uncertain	released	option_probability
Clef-flash	imcs21	test	10193244	symptom_039	10193244	0.002450202	19.444532207911834	not_mentioned	0.9348	not_mentioned	correct	ok	not_mentioned	released	option_probability
Clef-flash	imcs21	test	10193244	symptom_040	10193244	0.002450202	19.444532207911834	not_mentioned	0.8425	not_mentioned	correct	ok	not_mentioned	released	option_probability
Clef-flash	imcs21	test	10193244	symptom_041	10193244	0.002450202	19.444532207911834	not_mentioned	0.9601	not_mentioned	correct	ok	not_mentioned	released	option_probability
Clef-flash	imcs21	test	10193244	symptom_042	10193244	0.002450202	19.444532207911834	not_mentioned	0.8779	not_mentioned	correct	ok	not_mentioned	released	option_probability
Clef-flash	imcs21	test	10193244	symptom_043	10193244	0.002450202	19.444532207911834	not_mentioned	0.8531	not_mentioned	correct	ok	not_mentioned	released	option_probability
Clef-flash	imcs21	test	10193244	symptom_044	10193244	0.002450202	19.444532207911834	positive	0.5664	not_mentioned	incorrect	ok	not_mentioned	released	option_probability
Clef-flash	imcs21	test	10193244	symptom_045	10193244	0.002450202	19.444532207911834	not_mentioned	0.9426	not_mentioned	correct	ok	not_mentioned	released	option_probability
Clef-flash	imcs21	test	10193244	symptom_046	10193244	0.002450202	19.444532207911834	not_mentioned	0.7343	not_mentioned	correct	ok	not_mentioned	released	option_probability
Clef-flash	imcs21	test	10193244	symptom_047	10193244	0.002450202	19.444532207911834	uncertain	0.758	not_mentioned	incorrect	ok	not_mentioned	released	option_probability
Clef-flash	imcs21	test	10193244	symptom_048	10193244	0.002450202	19.444532207911834	not_mentioned	0.6347	not_mentioned	correct	ok	not_mentioned	released	option_probability
Clef-flash	imcs21	test	10193244	symptom_049	10193244	0.002450202	19.444532207911834	not_mentioned	0.8531	not_mentioned	correct	ok	not_mentioned	released	option_probability
Clef-flash	imcs21	test	10193244	symptom_050	10193244	0.002450202	19.444532207911834	not_mentioned	0.8101	not_mentioned	correct	ok	not_mentioned	released	option_probability
Clef-flash	imcs21	test	10193244	symptom_051	10193244	0.002450202	19.444532207911834	not_mentioned	0.7522	not_mentioned	correct	ok	not_mentioned	released	option_probability
Clef-flash	imcs21	test	10193244	symptom_052	10193244	0.002450202	19.444532207911834	not_mentioned	0.9264	not_mentioned	correct	ok	not_mentioned	released	option_probability
Clef-flash	imcs21	test	10193244	symptom_053	10193244	0.002450202	19.444532207911834	not_mentioned	0.9402	not_mentioned	correct	ok	not_mentioned	released	option_probability
Clef-flash	imcs21	test	10193244	symptom_054	10193244	0.002450202	19.444532207911834	not_mentioned	0.952	not_mentioned	correct	ok	not_mentioned	released	option_probability
Clef-flash	imcs21	test	10193244	symptom_055	10193244	0.002450202	19.444532207911834	not_mentioned	0.897	not_mentioned	correct	ok	not_mentioned	released	option_probability
Clef-flash	imcs21	test	10193244	symptom_056	10193244	0.002450202	19.444532207911834	not_mentioned	0.9312	not_mentioned	correct	ok	not_mentioned	released	option_probability
Clef-flash	imcs21	test	10193244	symptom_057	10193244	0.002450202	19.444532207911834	not_mentioned	0.8938	not_mentioned	correct	ok	not_mentioned	released	option_probability
Clef-flash	imcs21	test	10193244	symptom_058	10193244	0.002450202	19.444532207911834	not_mentioned	0.9356	not_mentioned	correct	ok	not_mentioned	released	option_probability
Clef-flash	imcs21	test	10193244	symptom_059	10193244	0.002450202	19.444532207911834	not_mentioned	0.8778	not_mentioned	correct	ok	not_mentioned	released	option_probability
Clef-flash	imcs21	test	10193244	symptom_060	10193244	0.002450202	19.444532207911834	not_mentioned	0.9754	not_mentioned	correct	ok	not_mentioned	released	option_probability
Clef-flash	imcs21	test	10193244	symptom_061	10193244	0.002450202	19.444532207911834	not_mentioned	0.9349	not_mentioned	correct	ok	not_mentioned	released	option_probability
Clef-flash	imcs21	test	10193244	symptom_062	10193244	0.002450202	19.444532207911834	not_mentioned	0.8208	not_mentioned	correct	ok	not_mentioned	released	option_probability
Clef-flash	imcs21	test	10193244	symptom_063	10193244	0.002450202	19.444532207911834	not_mentioned	0.848	not_mentioned	correct	ok	not_mentioned	released	option_probability
Clef-flash	imcs21	test	10193244	symptom_064	10193244	0.002450202	19.444532207911834	not_mentioned	0.9444	not_mentioned	correct	ok	not_mentioned	released	option_probability
Clef-flash	imcs21	test	10193244	symptom_065	10193244	0.002450202	19.444532207911834	not_mentioned	0.9717	not_mentioned	correct	ok	not_mentioned	released	option_probability
Clef-flash	imcs21	test	10193244	symptom_066	10193244	0.002450202	19.444532207911834	not_mentioned	0.9748	not_mentioned	correct	ok	not_mentioned	released	option_probability
Clef-flash	imcs21	test	10193244	symptom_067	10193244	0.002450202	19.444532207911834	not_mentioned	0.9692	not_mentioned	correct	ok	not_mentioned	released	option_probability
Clef-flash	imcs21	test	10193244	symptom_068	10193244	0.002450202	19.444532207911834	not_mentioned	0.8741	not_mentioned	correct	ok	not_mentioned	released	option_probability
Clef-flash	imcs21	test	10193244	symptom_069	10193244	0.002450202	19.444532207911834	not_mentioned	0.804	not_mentioned	correct	ok	not_mentioned	released	option_probability
Clef-flash	imcs21	test	10193244	symptom_070	10193244	0.002450202	19.444532207911834	not_mentioned	0.9789	not_mentioned	correct	ok	not_mentioned	released	option_probability
Clef-flash	imcs21	test	10193244	symptom_071	10193244	0.002450202	19.444532207911834	not_mentioned	0.8451	not_mentioned	correct	ok	not_mentioned	released	option_probability
Clef-flash	imcs21	test	10193244	symptom_072	10193244	0.002450202	19.444532207911834	not_mentioned	0.9666	not_mentioned	correct	ok	not_mentioned	released	option_probability
Clef-flash	imcs21	test	10193244	symptom_073	10193244	0.002450202	19.444532207911834	not_mentioned	0.9719	not_mentioned	correct	ok	not_mentioned	released	option_probability
Clef-flash	imcs21	test	10193244	symptom_074	10193244	0.002450202	19.444532207911834	not_mentioned	0.9711	not_mentioned	correct	ok	not_mentioned	released	option_probability
Clef-flash	imcs21	test	10193244	symptom_075	10193244	0.002450202	19.444532207911834	not_mentioned	0.9214	not_mentioned	correct	ok	not_mentioned	released	option_probability
Clef-flash	imcs21	test	10193244	symptom_076	10193244	0.002450202	19.444532207911834	not_mentioned	0.9468	not_mentioned	correct	ok	not_mentioned	released	option_probability
Clef-flash	imcs21	test	10193244	symptom_077	10193244	0.002450202	19.444532207911834	not_mentioned	0.8699	not_mentioned	correct	ok	not_mentioned	released	option_probability
Clef-flash	imcs21	test	10193244	symptom_078	10193244	0.002450202	19.444532207911834	not_mentioned	0.8666	not_mentioned	correct	ok	not_mentioned	released	option_probability
Clef-flash	imcs21	test	10193244	symptom_079	10193244	0.002450202	19.444532207911834	not_mentioned	0.8698	not_mentioned	correct	ok	not_mentioned	released	option_probability
Clef-flash	imcs21	test	10193244	symptom_080	10193244	0.002450202	19.444532207911834	not_mentioned	0.8848	not_mentioned	correct	ok	not_mentioned	released	option_probability
Clef-flash	imcs21	test	10193244	symptom_081	10193244	0.002450202	19.444532207911834	not_mentioned	0.9515	not_mentioned	correct	ok	not_mentioned	released	option_probability
Clef-flash	imcs21	test	10193244	symptom_082	10193244	0.002450202	19.444532207911834	not_mentioned	0.9701	not_mentioned	correct	ok	not_mentioned	released	option_probability
Clef-flash	imcs21	test	10193244	symptom_083	10193244	0.002450202	19.444532207911834	not_mentioned	0.7648	not_mentioned	correct	ok	not_mentioned	released	option_probability
Clef-flash	imcs21	test	10193244	symptom_084	10193244	0.002450202	19.444532207911834	not_mentioned	0.7948	not_mentioned	correct	ok	not_mentioned	released	option_probability
Clef-flash	imcs21	test	10193244	symptom_085	10193244	0.002450202	19.444532207911834	not_mentioned	0.8512	not_mentioned	correct	ok	not_mentioned	released	option_probability
Clef-flash	imcs21	test	10193244	symptom_086	10193244	0.002450202	19.444532207911834	not_mentioned	0.8916	not_mentioned	correct	ok	not_mentioned	released	option_probability
Clef-flash	imcs21	test	10193244	symptom_087	10193244	0.002450202	19.444532207911834	not_mentioned	0.9514	not_mentioned	correct	ok	not_mentioned	released	option_probability
Clef-flash	imcs21	test	10193244	symptom_088	10193244	0.002450202	19.444532207911834	not_mentioned	0.9586	not_mentioned	correct	ok	not_mentioned	released	option_probability
Clef-flash	imcs21	test	10193244	symptom_089	10193244	0.002450202	19.444532207911834	not_mentioned	0.8265	not_mentioned	correct	ok	not_mentioned	released	option_probability
Clef-flash	imcs21	test	10193244	symptom_090	10193244	0.002450202	19.444532207911834	not_mentioned	0.8825	not_mentioned	correct	ok	not_mentioned	released	option_probability
Clef-flash	imcs21	test	10193244	symptom_091	10193244	0.002450202	19.444532207911834	not_mentioned	0.8313	not_mentioned	correct	ok	not_mentioned	released	option_probability
Clef-flash	imcs21	test	10193244	symptom_092	10193244	0.002450202	19.444532207911834	not_mentioned	0.9112	not_mentioned	correct	ok	not_mentioned	released	option_probability
Clef-flash	imcs21	test	10193244	symptom_093	10193244	0.002450202	19.444532207911834	not_mentioned	0.9717	not_mentioned	correct	ok	not_mentioned	released	option_probability
Clef-flash	imcs21	test	10193244	symptom_094	10193244	0.002450202	19.444532207911834	not_mentioned	0.7925	not_mentioned	correct	ok	not_mentioned	released	option_probability
Clef-flash	imcs21	test	10193244	symptom_095	10193244	0.002450202	19.444532207911834	not_mentioned	0.953	not_mentioned	correct	ok	not_mentioned	released	option_probability
Clef-flash	imcs21	test	10193244	symptom_096	10193244	0.002450202	19.444532207911834	not_mentioned	0.9676	not_mentioned	correct	ok	not_mentioned	released	option_probability
Clef-flash	imcs21	test	10193244	symptom_097	10193244	0.002450202	19.444532207911834	not_mentioned	0.6818	not_mentioned	correct	ok	not_mentioned	released	option_probability
Clef-flash	imcs21	test	10193244	symptom_098	10193244	0.002450202	19.444532207911834	not_mentioned	0.8263	not_mentioned	correct	ok	not_mentioned	released	option_probability
Clef-flash	imcs21	test	10193244	symptom_099	10193244	0.002450202	19.444532207911834	not_mentioned	0.8972	not_mentioned	correct	ok	not_mentioned	released	option_probability
Clef-flash	imcs21	test	10193244	symptom_100	10193244	0.002450202	19.444532207911834	not_mentioned	0.9443	not_mentioned	correct	ok	not_mentioned	released	option_probability
Clef-flash	imcs21	test	10193244	symptom_101	10193244	0.002450202	19.444532207911834	not_mentioned	0.904	not_mentioned	correct	ok	not_mentioned	released	option_probability
Clef-flash	imcs21	test	10193244	symptom_102	10193244	0.002450202	19.444532207911834	not_mentioned	0.8526	not_mentioned	correct	ok	not_mentioned	released	option_probability
Clef-flash	imcs21	test	10193244	symptom_103	10193244	0.002450202	19.444532207911834	not_mentioned	0.9654	not_mentioned	correct	ok	not_mentioned	released	option_probability
Clef-flash	imcs21	test	10193244	symptom_104	10193244	0.002450202	19.444532207911834	not_mentioned	0.9199	not_mentioned	correct	ok	not_mentioned	released	option_probability
Clef-flash	imcs21	test	10193244	symptom_105	10193244	0.002450202	19.444532207911834	not_mentioned	0.925	not_mentioned	correct	ok	not_mentioned	released	option_probability
Clef-flash	imcs21	test	10193244	symptom_106	10193244	0.002450202	19.444532207911834	not_mentioned	0.9405	not_mentioned	correct	ok	not_mentioned	released	option_probability
Clef-flash	imcs21	test	10193244	symptom_107	10193244	0.002450202	19.444532207911834	not_mentioned	0.9781	not_mentioned	correct	ok	not_mentioned	released	option_probability
Clef-flash	imcs21	test	10193244	symptom_108	10193244	0.002450202	19.444532207911834	not_mentioned	0.934	not_mentioned	correct	ok	not_mentioned	released	option_probability
Clef-flash	imcs21	test	10193244	symptom_109	10193244	0.002450202	19.444532207911834	not_mentioned	0.8407	not_mentioned	correct	ok	not_mentioned	released	option_probability
Clef-flash	imcs21	test	10193244	symptom_110	10193244	0.002450202	19.444532207911834	not_mentioned	0.9472	not_mentioned	correct	ok	not_mentioned	released	option_probability
Clef-flash	imcs21	test	10193244	symptom_111	10193244	0.002450202	19.444532207911834	not_mentioned	0.862	not_mentioned	correct	ok	not_mentioned	released	option_probability
Clef-flash	imcs21	test	10193244	symptom_112	10193244	0.002450202	19.444532207911834	not_mentioned	0.9102	not_mentioned	correct	ok	not_mentioned	released	option_probability
Clef-flash	imcs21	test	10193244	symptom_113	10193244	0.002450202	19.444532207911834	not_mentioned	0.4814	not_mentioned	correct	ok	not_mentioned	released	option_probability
Clef-flash	imcs21	test	10193244	symptom_114	10193244	0.002450202	19.444532207911834	not_mentioned	0.8548	not_mentioned	correct	ok	not_mentioned	released	option_probability
Clef-flash	imcs21	test	10193244	symptom_115	10193244	0.002450202	19.444532207911834	not_mentioned	0.7945	not_mentioned	correct	ok	not_mentioned	released	option_probability
Clef-flash	imcs21	test	10193244	symptom_116	10193244	0.002450202	19.444532207911834	not_mentioned	0.7051	not_mentioned	correct	ok	not_mentioned	released	option_probability
Clef-flash	imcs21	test	10193244	symptom_117	10193244	0.002450202	19.444532207911834	not_mentioned	0.9604	not_mentioned	correct	ok	not_mentioned	released	option_probability
Clef-flash	imcs21	test	10193244	symptom_118	10193244	0.002450202	19.444532207911834	not_mentioned	0.9365	not_mentioned	correct	ok	not_mentioned	released	option_probability
Clef-flash	imcs21	test	10193244	symptom_119	10193244	0.002450202	19.444532207911834	not_mentioned	0.8734	not_mentioned	correct	ok	not_mentioned	released	option_probability
Clef-flash	imcs21	test	10193244	symptom_120	10193244	0.002450202	19.444532207911834	not_mentioned	0.7965	not_mentioned	correct	ok	not_mentioned	released	option_probability
Clef-flash	imcs21	test	10193244	symptom_121	10193244	0.002450202	19.444532207911834	not_mentioned	0.8713	not_mentioned	correct	ok	not_mentioned	released	option_probability
Clef-flash	imcs21	test	10193244	symptom_122	10193244	0.002450202	19.444532207911834	positive	0.4687	not_mentioned	incorrect	ok	not_mentioned	released	option_probability
Clef-flash	imcs21	test	10193244	symptom_123	10193244	0.002450202	19.444532207911834	not_mentioned	0.876	not_mentioned	correct	ok	not_mentioned	released	option_probability
Clef-flash	imcs21	test	10193244	symptom_124	10193244	0.002450202	19.444532207911834	not_mentioned	0.9499	not_mentioned	correct	ok	not_mentioned	released	option_probability
Clef-flash	imcs21	test	10193244	symptom_125	10193244	0.002450202	19.444532207911834	not_mentioned	0.7496	not_mentioned	correct	ok	not_mentioned	released	option_probability
Clef-flash	imcs21	test	10193244	symptom_126	10193244	0.002450202	19.444532207911834	not_mentioned	0.8944	not_mentioned	correct	ok	not_mentioned	released	option_probability
Clef-flash	imcs21	test	10193244	symptom_127	10193244	0.002450202	19.444532207911834	not_mentioned	0.9432	not_mentioned	correct	ok	not_mentioned	released	option_probability
Clef-flash	imcs21	test	10193244	symptom_128	10193244	0.002450202	19.444532207911834	not_mentioned	0.8528	not_mentioned	correct	ok	not_mentioned	released	option_probability
Clef-flash	imcs21	test	10193244	symptom_129	10193244	0.002450202	19.444532207911834	not_mentioned	0.9607	not_mentioned	correct	ok	not_mentioned	released	option_probability
Clef-flash	imcs21	test	10193244	symptom_130	10193244	0.002450202	19.444532207911834	not_mentioned	0.9621	not_mentioned	correct	ok	not_mentioned	released	option_probability
Clef-flash	imcs21	test	10193244	symptom_131	10193244	0.002450202	19.444532207911834	not_mentioned	0.4033	not_mentioned	correct	ok	not_mentioned	released	option_probability
Clef-flash	imcs21	test	10193244	symptom_132	10193244	0.002450202	19.444532207911834	not_mentioned	0.9478	not_mentioned	correct	ok	not_mentioned	released	option_probability
Clef-flash	imcs21	test	10193244	symptom_133	10193244	0.002450202	19.444532207911834	not_mentioned	0.8185	not_mentioned	correct	ok	not_mentioned	released	option_probability
Clef-flash	imcs21	test	10193244	symptom_134	10193244	0.002450202	19.444532207911834	not_mentioned	0.9065	not_mentioned	correct	ok	not_mentioned	released	option_probability
Clef-flash	imcs21	test	10193244	symptom_135	10193244	0.002450202	19.444532207911834	not_mentioned	0.8983	not_mentioned	correct	ok	not_mentioned	released	option_probability
Clef-flash	imcs21	test	10193244	symptom_136	10193244	0.002450202	19.444532207911834	not_mentioned	0.9668	not_mentioned	correct	ok	not_mentioned	released	option_probability
Clef-flash	imcs21	test	10193244	symptom_137	10193244	0.002450202	19.444532207911834	not_mentioned	0.8365	not_mentioned	correct	ok	not_mentioned	released	option_probability
Clef-flash	imcs21	test	10193244	symptom_138	10193244	0.002450202	19.444532207911834	not_mentioned	0.8044	not_mentioned	correct	ok	not_mentioned	released	option_probability
Clef-flash	imcs21	test	10193244	symptom_139	10193244	0.002450202	19.444532207911834	not_mentioned	0.7969	not_mentioned	correct	ok	not_mentioned	released	option_probability
Clef-flash	imcs21	test	10193244	symptom_140	10193244	0.002450202	19.444532207911834	not_mentioned	0.9535	not_mentioned	correct	ok	not_mentioned	released	option_probability
Clef-flash	imcs21	test	10193244	symptom_141	10193244	0.002450202	19.444532207911834	not_mentioned	0.8466	not_mentioned	correct	ok	not_mentioned	released	option_probability
Clef-flash	imcs21	test	10193244	symptom_142	10193244	0.002450202	19.444532207911834	not_mentioned	0.9477	not_mentioned	correct	ok	not_mentioned	released	option_probability
Clef-flash	imcs21	test	10193244	symptom_143	10193244	0.002450202	19.444532207911834	not_mentioned	0.9597	not_mentioned	correct	ok	not_mentioned	released	option_probability
Clef-flash	imcs21	test	10193244	symptom_144	10193244	0.002450202	19.444532207911834	not_mentioned	0.9175	not_mentioned	correct	ok	not_mentioned	released	option_probability
Clef-flash	imcs21	test	10193244	symptom_145	10193244	0.002450202	19.444532207911834	not_mentioned	0.8851	not_mentioned	correct	ok	not_mentioned	released	option_probability
Clef-flash	imcs21	test	10193244	symptom_146	10193244	0.002450202	19.444532207911834	positive	0.4626	not_mentioned	incorrect	ok	not_mentioned	released	option_probability
Clef-flash	imcs21	test	10193244	symptom_147	10193244	0.002450202	19.444532207911834	not_mentioned	0.9359	not_mentioned	correct	ok	not_mentioned	released	option_probability
Clef-flash	imcs21	test	10193244	symptom_148	10193244	0.002450202	19.444532207911834	not_mentioned	0.6795	not_mentioned	correct	ok	not_mentioned	released	option_probability
Clef-flash	imcs21	test	10193244	symptom_149	10193244	0.002450202	19.444532207911834	not_mentioned	0.9802	not_mentioned	correct	ok	not_mentioned	released	option_probability
Clef-flash	imcs21	test	10193244	symptom_150	10193244	0.002450202	19.444532207911834	not_mentioned	0.916	not_mentioned	correct	ok	not_mentioned	released	option_probability
Clef-flash	imcs21	test	10193244	symptom_151	10193244	0.002450202	19.444532207911834	not_mentioned	0.945	not_mentioned	correct	ok	not_mentioned	released	option_probability
Clef-flash	imcs21	test	10193244	symptom_152	10193244	0.002450202	19.444532207911834	not_mentioned	0.6398	not_mentioned	correct	ok	not_mentioned	released	option_probability
Clef-flash	imcs21	test	10193244	symptom_153	10193244	0.002450202	19.444532207911834	not_mentioned	0.9029	not_mentioned	correct	ok	not_mentioned	released	option_probability
Clef-flash	imcs21	test	10193244	symptom_154	10193244	0.002450202	19.444532207911834	positive	0.8066	not_mentioned	incorrect	ok	not_mentioned	released	option_probability
Clef-flash	imcs21	test	10193244	symptom_155	10193244	0.002450202	19.444532207911834	uncertain	0.391	not_mentioned	incorrect	ok	not_mentioned	released	option_probability
Clef-flash	imcs21	test	10193244	symptom_156	10193244	0.002450202	19.444532207911834	not_mentioned	0.9308	not_mentioned	correct	ok	not_mentioned	released	option_probability
Clef-flash	imcs21	test	10193244	symptom_157	10193244	0.002450202	19.444532207911834	not_mentioned	0.832	not_mentioned	correct	ok	not_mentioned	released	option_probability
Clef-flash	imcs21	test	10193244	symptom_158	10193244	0.002450202	19.444532207911834	not_mentioned	0.6671	not_mentioned	correct	ok	not_mentioned	released	option_probability
Clef-flash	imcs21	test	10193244	symptom_159	10193244	0.002450202	19.444532207911834	not_mentioned	0.9391	not_mentioned	correct	ok	not_mentioned	released	option_probability
Clef-flash	imcs21	test	10193244	symptom_160	10193244	0.002450202	19.444532207911834	not_mentioned	0.9363	not_mentioned	correct	ok	not_mentioned	released	option_probability
Clef-flash	imcs21	test	10193244	symptom_161	10193244	0.002450202	19.444532207911834	not_mentioned	0.9637	not_mentioned	correct	ok	not_mentioned	released	option_probability
Clef-flash	imcs21	test	10193244	symptom_162	10193244	0.002450202	19.444532207911834	not_mentioned	0.7085	not_mentioned	correct	ok	not_mentioned	released	option_probability
Clef-flash	imcs21	test	10193244	symptom_163	10193244	0.002450202	19.444532207911834	not_mentioned	0.7949	not_mentioned	correct	ok	not_mentioned	released	option_probability
Clef-flash	imcs21	test	10193244	symptom_164	10193244	0.002450202	19.444532207911834	not_mentioned	0.6244	not_mentioned	correct	ok	not_mentioned	released	option_probability
Clef-flash	imcs21	test	10193244	symptom_165	10193244	0.002450202	19.444532207911834	not_mentioned	0.4565	not_mentioned	correct	ok	not_mentioned	released	option_probability
Clef-flash	imcs21	test	10193244	symptom_166	10193244	0.002450202	19.444532207911834	not_mentioned	0.9622	not_mentioned	correct	ok	not_mentioned	released	option_probability
Clef-flash	imcs21	test	10193244	symptom_167	10193244	0.002450202	19.444532207911834	not_mentioned	0.7514	not_mentioned	correct	ok	not_mentioned	released	option_probability
Clef-flash	imcs21	test	10193244	symptom_168	10193244	0.002450202	19.444532207911834	not_mentioned	0.8739	not_mentioned	correct	ok	not_mentioned	released	option_probability
Clef-flash	imcs21	test	10193244	symptom_169	10193244	0.002450202	19.444532207911834	not_mentioned	0.7316	not_mentioned	correct	ok	not_mentioned	released	option_probability
Clef-flash	imcs21	test	10193244	symptom_170	10193244	0.002450202	19.444532207911834	not_mentioned	0.8923	not_mentioned	correct	ok	not_mentioned	released	option_probability
Clef-flash	imcs21	test	10193244	symptom_171	10193244	0.002450202	19.444532207911834	not_mentioned	0.7859	not_mentioned	correct	ok	not_mentioned	released	option_probability
Clef-flash	imcs21	test	10193244	symptom_172	10193244	0.002450202	19.444532207911834	not_mentioned	0.8254	not_mentioned	correct	ok	not_mentioned	released	option_probability
Clef-flash	imcs21	test	10193244	symptom_173	10193244	0.002450202	19.444532207911834	not_mentioned	0.8043	not_mentioned	correct	ok	not_mentioned	released	option_probability
Clef-flash	imcs21	test	10193244	symptom_174	10193244	0.002450202	19.444532207911834	not_mentioned	0.6549	not_mentioned	correct	ok	not_mentioned	released	option_probability
Clef-flash	imcs21	test	10193244	symptom_175	10193244	0.002450202	19.444532207911834	not_mentioned	0.5982000000000001	not_mentioned	correct	ok	not_mentioned	released	option_probability
Clef-flash	imcs21	test	10193244	symptom_176	10193244	0.002450202	19.444532207911834	not_mentioned	0.7636	not_mentioned	correct	ok	not_mentioned	released	option_probability
Clef-flash	imcs21	test	10193244	symptom_177	10193244	0.002450202	19.444532207911834	not_mentioned	0.546	not_mentioned	correct	ok	not_mentioned	released	option_probability
Clef-flash	imcs21	test	10193244	symptom_178	10193244	0.002450202	19.444532207911834	not_mentioned	0.9085	not_mentioned	correct	ok	not_mentioned	released	option_probability
Clef-flash	imcs21	test	10193244	symptom_179	10193244	0.002450202	19.444532207911834	not_mentioned	0.9263	not_mentioned	correct	ok	not_mentioned	released	option_probability
Clef-flash	imcs21	test	10193244	symptom_180	10193244	0.002450202	19.444532207911834	not_mentioned	0.7617	not_mentioned	correct	ok	not_mentioned	released	option_probability
Clef-flash	imcs21	test	10193244	symptom_181	10193244	0.002450202	19.444532207911834	not_mentioned	0.9	not_mentioned	correct	ok	not_mentioned	released	option_probability
Clef-flash	imcs21	test	10193244	symptom_182	10193244	0.002450202	19.444532207911834	not_mentioned	0.9628	not_mentioned	correct	ok	not_mentioned	released	option_probability
Clef-flash	imcs21	test	10193244	symptom_183	10193244	0.002450202	19.444532207911834	not_mentioned	0.9805	not_mentioned	correct	ok	not_mentioned	released	option_probability
Clef-flash	imcs21	test	10193244	symptom_184	10193244	0.002450202	19.444532207911834	not_mentioned	0.8794	not_mentioned	correct	ok	not_mentioned	released	option_probability
Clef-flash	imcs21	test	10193244	symptom_185	10193244	0.002450202	19.444532207911834	not_mentioned	0.38	not_mentioned	correct	ok	not_mentioned	released	option_probability
Clef-flash	imcs21	test	10193244	symptom_186	10193244	0.002450202	19.444532207911834	not_mentioned	0.8535	not_mentioned	correct	ok	not_mentioned	released	option_probability
Clef-flash	imcs21	test	10193244	symptom_187	10193244	0.002450202	19.444532207911834	positive	0.3511	not_mentioned	incorrect	ok	not_mentioned	released	option_probability
Clef-flash	imcs21	test	10193244	symptom_188	10193244	0.002450202	19.444532207911834	not_mentioned	0.7125	not_mentioned	correct	ok	not_mentioned	released	option_probability
Clef-flash	imcs21	test	10193244	symptom_189	10193244	0.002450202	19.444532207911834	not_mentioned	0.6351	not_mentioned	correct	ok	not_mentioned	released	option_probability
Clef-flash	imcs21	test	10193244	symptom_190	10193244	0.002450202	19.444532207911834	not_mentioned	0.6557	not_mentioned	correct	ok	not_mentioned	released	option_probability
Clef-flash	imcs21	test	10193244	symptom_191	10193244	0.002450202	19.444532207911834	not_mentioned	0.8309	not_mentioned	correct	ok	not_mentioned	released	option_probability
Clef-flash	imcs21	test	10193244	symptom_192	10193244	0.002450202	19.444532207911834	not_mentioned	0.9371	not_mentioned	correct	ok	not_mentioned	released	option_probability
Clef-flash	imcs21	test	10193244	symptom_193	10193244	0.002450202	19.444532207911834	not_mentioned	0.9781	not_mentioned	correct	ok	not_mentioned	released	option_probability
Clef-flash	imcs21	test	10193244	symptom_194	10193244	0.002450202	19.444532207911834	not_mentioned	0.9512	not_mentioned	correct	ok	not_mentioned	released	option_probability
Clef-flash	imcs21	test	10193244	symptom_195	10193244	0.002450202	19.444532207911834	not_mentioned	0.9842	not_mentioned	correct	ok	not_mentioned	released	option_probability
Clef-flash	imcs21	test	10193244	symptom_196	10193244	0.002450202	19.444532207911834	not_mentioned	0.9881	not_mentioned	correct	ok	not_mentioned	released	option_probability
Clef-flash	imcs21	test	10193244	symptom_197	10193244	0.002450202	19.444532207911834	not_mentioned	0.982	not_mentioned	correct	ok	not_mentioned	released	option_probability
Clef-flash	imcs21	test	10193244	symptom_198	10193244	0.002450202	19.444532207911834	not_mentioned	0.9445	not_mentioned	correct	ok	not_mentioned	released	option_probability
Clef-flash	imcs21	test	10193244	symptom_199	10193244	0.002450202	19.444532207911834	not_mentioned	0.9161	not_mentioned	correct	ok	not_mentioned	released	option_probability
Clef-flash	imcs21	test	10193244	symptom_200	10193244	0.002450202	19.444532207911834	not_mentioned	0.9317	not_mentioned	correct	ok	not_mentioned	released	option_probability
Clef-flash	imcs21	test	10193244	symptom_201	10193244	0.002450202	19.444532207911834	not_mentioned	0.6345	not_mentioned	correct	ok	not_mentioned	released	option_probability
Clef-flash	imcs21	test	10193244	symptom_202	10193244	0.002450202	19.444532207911834	not_mentioned	0.6772	not_mentioned	correct	ok	not_mentioned	released	option_probability
Clef-flash	imcs21	test	10193244	symptom_203	10193244	0.002450202	19.444532207911834	not_mentioned	0.9015	not_mentioned	correct	ok	not_mentioned	released	option_probability
Clef-flash	imcs21	test	10193244	symptom_204	10193244	0.002450202	19.444532207911834	not_mentioned	0.9884	not_mentioned	correct	ok	not_mentioned	released	option_probability
Clef-flash	imcs21	test	10193244	symptom_205	10193244	0.002450202	19.444532207911834	not_mentioned	0.9373	not_mentioned	correct	ok	not_mentioned	released	option_probability
Clef-flash	imcs21	test	10193244	symptom_206	10193244	0.002450202	19.444532207911834	not_mentioned	0.9637	not_mentioned	correct	ok	not_mentioned	released	option_probability
Clef-flash	imcs21	test	10193244	symptom_207	10193244	0.002450202	19.444532207911834	not_mentioned	0.9536	not_mentioned	correct	ok	not_mentioned	released	option_probability
Clef-flash	imcs21	test	10193244	symptom_208	10193244	0.002450202	19.444532207911834	not_mentioned	0.9694	not_mentioned	correct	ok	not_mentioned	released	option_probability
Clef-flash	imcs21	test	10193244	symptom_209	10193244	0.002450202	19.444532207911834	not_mentioned	0.9764	not_mentioned	correct	ok	not_mentioned	released	option_probability
Clef-flash	imcs21	test	10193244	symptom_210	10193244	0.002450202	19.444532207911834	not_mentioned	0.9454	not_mentioned	correct	ok	not_mentioned	released	option_probability
Clef-flash	imcs21	test	10193244	symptom_211	10193244	0.002450202	19.444532207911834	not_mentioned	0.7093	not_mentioned	correct	ok	not_mentioned	released	option_probability
Clef-flash	imcs21	test	10193244	symptom_212	10193244	0.002450202	19.444532207911834	not_mentioned	0.8841	not_mentioned	correct	ok	not_mentioned	released	option_probability
Clef-flash	imcs21	test	10193244	symptom_213	10193244	0.002450202	19.444532207911834	not_mentioned	0.9644	not_mentioned	correct	ok	not_mentioned	released	option_probability
Clef-flash	imcs21	test	10193244	symptom_214	10193244	0.002450202	19.444532207911834	not_mentioned	0.9468	not_mentioned	correct	ok	not_mentioned	released	option_probability
Clef-flash	imcs21	test	10193244	symptom_215	10193244	0.002450202	19.444532207911834	not_mentioned	0.9691	not_mentioned	correct	ok	not_mentioned	released	option_probability
Clef-flash	imcs21	test	10193244	symptom_216	10193244	0.002450202	19.444532207911834	not_mentioned	0.9645	not_mentioned	correct	ok	not_mentioned	released	option_probability
Clef-flash	imcs21	test	10193244	symptom_217	10193244	0.002450202	19.444532207911834	not_mentioned	0.9745	not_mentioned	correct	ok	not_mentioned	released	option_probability
Clef-flash	imcs21	test	10193244	symptom_218	10193244	0.002450202	19.444532207911834	not_mentioned	0.9795	not_mentioned	correct	ok	not_mentioned	released	option_probability
Clef-flash	imcs21	test	10193244	symptom_219	10193244	0.002450202	19.444532207911834	not_mentioned	0.9604	not_mentioned	correct	ok	not_mentioned	released	option_probability
Clef-flash	imcs21	test	10193244	symptom_220	10193244	0.002450202	19.444532207911834	not_mentioned	0.9281	not_mentioned	correct	ok	not_mentioned	released	option_probability
Clef-flash	imcs21	test	10193244	symptom_221	10193244	0.002450202	19.444532207911834	not_mentioned	0.9707	not_mentioned	correct	ok	not_mentioned	released	option_probability
Clef-flash	imcs21	test	10193244	symptom_222	10193244	0.002450202	19.444532207911834	positive	0.6256	not_mentioned	incorrect	ok	not_mentioned	released	option_probability
Clef-flash	imcs21	test	10193244	symptom_223	10193244	0.002450202	19.444532207911834	not_mentioned	0.9612	not_mentioned	correct	ok	not_mentioned	released	option_probability
Clef-flash	imcs21	test	10193244	symptom_224	10193244	0.002450202	19.444532207911834	not_mentioned	0.978	not_mentioned	correct	ok	not_mentioned	released	option_probability
Clef-flash	imcs21	test	10193244	symptom_225	10193244	0.002450202	19.444532207911834	not_mentioned	0.8825	not_mentioned	correct	ok	not_mentioned	released	option_probability
Clef-flash	imcs21	test	10193244	symptom_226	10193244	0.002450202	19.444532207911834	not_mentioned	0.8565	not_mentioned	correct	ok	not_mentioned	released	option_probability
Clef-flash	imcs21	test	10193244	symptom_227	10193244	0.002450202	19.444532207911834	not_mentioned	0.9481	not_mentioned	correct	ok	not_mentioned	released	option_probability
Clef-flash	imcs21	test	10193244	symptom_228	10193244	0.002450202	19.444532207911834	not_mentioned	0.9658	not_mentioned	correct	ok	not_mentioned	released	option_probability
Clef-flash	imcs21	test	10193244	symptom_229	10193244	0.002450202	19.444532207911834	not_mentioned	0.9423	not_mentioned	correct	ok	not_mentioned	released	option_probability
Clef-flash	imcs21	test	10193244	symptom_230	10193244	0.002450202	19.444532207911834	not_mentioned	0.8795	not_mentioned	correct	ok	not_mentioned	released	option_probability
Clef-flash	imcs21	test	10193244	symptom_231	10193244	0.002450202	19.444532207911834	not_mentioned	0.9218	not_mentioned	correct	ok	not_mentioned	released	option_probability
Clef-flash	imcs21	test	10193244	symptom_232	10193244	0.002450202	19.444532207911834	not_mentioned	0.79	not_mentioned	correct	ok	not_mentioned	released	option_probability
Clef-flash	imcs21	test	10193244	symptom_233	10193244	0.002450202	19.444532207911834	not_mentioned	0.8294	not_mentioned	correct	ok	not_mentioned	released	option_probability
Clef-flash	imcs21	test	10193244	symptom_234	10193244	0.002450202	19.444532207911834	not_mentioned	0.9521	not_mentioned	correct	ok	not_mentioned	released	option_probability
Clef-flash	imcs21	test	10193244	symptom_235	10193244	0.002450202	19.444532207911834	not_mentioned	0.8731	not_mentioned	correct	ok	not_mentioned	released	option_probability
Clef-flash	imcs21	test	10193244	symptom_236	10193244	0.002450202	19.444532207911834	not_mentioned	0.9703	not_mentioned	correct	ok	not_mentioned	released	option_probability
Clef-flash	imcs21	test	10193244	symptom_237	10193244	0.002450202	19.444532207911834	not_mentioned	0.6087	not_mentioned	correct	ok	not_mentioned	released	option_probability
Clef-flash	imcs21	test	10193244	symptom_238	10193244	0.002450202	19.444532207911834	not_mentioned	0.8546	not_mentioned	correct	ok	not_mentioned	released	option_probability
Clef-flash	imcs21	test	10193244	symptom_239	10193244	0.002450202	19.444532207911834	not_mentioned	0.9776	not_mentioned	correct	ok	not_mentioned	released	option_probability
Clef-flash	imcs21	test	10193244	symptom_240	10193244	0.002450202	19.444532207911834	not_mentioned	0.8839	not_mentioned	correct	ok	not_mentioned	released	option_probability
Clef-flash	imcs21	test	10193244	symptom_241	10193244	0.002450202	19.444532207911834	not_mentioned	0.9691	not_mentioned	correct	ok	not_mentioned	released	option_probability
Clef-flash	imcs21	test	10193244	symptom_242	10193244	0.002450202	19.444532207911834	not_mentioned	0.9582	not_mentioned	correct	ok	not_mentioned	released	option_probability
Clef-flash	imcs21	test	10193244	symptom_243	10193244	0.002450202	19.444532207911834	not_mentioned	0.7753	not_mentioned	correct	ok	not_mentioned	released	option_probability
Clef-flash	imcs21	test	10193244	symptom_244	10193244	0.002450202	19.444532207911834	not_mentioned	0.8175	not_mentioned	correct	ok	not_mentioned	released	option_probability
Clef-flash	imcs21	test	10193244	symptom_245	10193244	0.002450202	19.444532207911834	not_mentioned	0.894	not_mentioned	correct	ok	not_mentioned	released	option_probability
Clef-flash	imcs21	test	10193244	symptom_246	10193244	0.002450202	19.444532207911834	not_mentioned	0.9495	not_mentioned	correct	ok	not_mentioned	released	option_probability
Clef-flash	imcs21	test	10193244	symptom_247	10193244	0.002450202	19.444532207911834	not_mentioned	0.9306	not_mentioned	correct	ok	not_mentioned	released	option_probability
Clef-flash	imcs21	test	10193244	symptom_248	10193244	0.002450202	19.444532207911834	not_mentioned	0.9503	not_mentioned	correct	ok	not_mentioned	released	option_probability
Clef-flash	imcs21	test	10193244	symptom_249	10193244	0.002450202	19.444532207911834	not_mentioned	0.8284	not_mentioned	correct	ok	not_mentioned	released	option_probability
Clef-flash	imcs21	test	10193244	symptom_250	10193244	0.002450202	19.444532207911834	not_mentioned	0.8197	not_mentioned	correct	ok	not_mentioned	released	option_probability
Clef-flash	imcs21	test	10193244	symptom_251	10193244	0.002450202	19.444532207911834	not_mentioned	0.8609	not_mentioned	correct	ok	not_mentioned	released	option_probability
Clef-flash	imcs21	test	10193244	symptom_252	10193244	0.002450202	19.444532207911834	not_mentioned	0.8502	not_mentioned	correct	ok	not_mentioned	released	option_probability
Clef-flash	imcs21	test	10193244	symptom_253	10193244	0.002450202	19.444532207911834	not_mentioned	0.9286	not_mentioned	correct	ok	not_mentioned	released	option_probability
Clef-flash	imcs21	test	10193244	symptom_254	10193244	0.002450202	19.444532207911834	not_mentioned	0.8849	not_mentioned	correct	ok	not_mentioned	released	option_probability
Clef-flash	imcs21	test	10193244	symptom_255	10193244	0.002450202	19.444532207911834	not_mentioned	0.9254	not_mentioned	correct	ok	not_mentioned	released	option_probability
Clef-flash	imcs21	test	10193244	symptom_256	10193244	0.002450202	19.444532207911834	not_mentioned	0.9424	not_mentioned	correct	ok	not_mentioned	released	option_probability
Clef-flash	imcs21	test	10193244	symptom_257	10193244	0.002450202	19.444532207911834	not_mentioned	0.9769	not_mentioned	correct	ok	not_mentioned	released	option_probability
Clef-flash	imcs21	test	10193244	symptom_258	10193244	0.002450202	19.444532207911834	not_mentioned	0.5939	not_mentioned	correct	ok	not_mentioned	released	option_probability
Clef-flash	imcs21	test	10193244	symptom_259	10193244	0.002450202	19.444532207911834	not_mentioned	0.9719	not_mentioned	correct	ok	not_mentioned	released	option_probability
Clef-flash	imcs21	test	10193244	symptom_260	10193244	0.002450202	19.444532207911834	positive	0.7015	not_mentioned	incorrect	ok	not_mentioned	released	option_probability
Clef-flash	imcs21	test	10193244	symptom_261	10193244	0.002450202	19.444532207911834	not_mentioned	0.9796	not_mentioned	correct	ok	not_mentioned	released	option_probability
Clef-flash	imcs21	test	10193244	symptom_262	10193244	0.002450202	19.444532207911834	not_mentioned	0.9488	not_mentioned	correct	ok	not_mentioned	released	option_probability
Clef-flash	imcs21	test	10193244	symptom_263	10193244	0.002450202	19.444532207911834	not_mentioned	0.933	not_mentioned	correct	ok	not_mentioned	released	option_probability
Clef-flash	imcs21	test	10193244	symptom_264	10193244	0.002450202	19.444532207911834	not_mentioned	0.9515	not_mentioned	correct	ok	not_mentioned	released	option_probability
Clef-flash	imcs21	test	10193244	symptom_265	10193244	0.002450202	19.444532207911834	not_mentioned	0.9227	not_mentioned	correct	ok	not_mentioned	released	option_probability
Clef-flash	imcs21	test	10193244	symptom_266	10193244	0.002450202	19.444532207911834	not_mentioned	0.9711	not_mentioned	correct	ok	not_mentioned	released	option_probability
Clef-flash	imcs21	test	10193244	symptom_267	10193244	0.002450202	19.444532207911834	not_mentioned	0.8449	not_mentioned	correct	ok	not_mentioned	released	option_probability
Clef-flash	imcs21	test	10193244	symptom_268	10193244	0.002450202	19.444532207911834	not_mentioned	0.8871	not_mentioned	correct	ok	not_mentioned	released	option_probability
Clef-flash	imcs21	test	10193244	symptom_269	10193244	0.002450202	19.444532207911834	not_mentioned	0.8093	not_mentioned	correct	ok	not_mentioned	released	option_probability
Clef-flash	imcs21	test	10193244	symptom_270	10193244	0.002450202	19.444532207911834	uncertain	0.342	not_mentioned	incorrect	ok	not_mentioned	released	option_probability
Clef-flash	imcs21	test	10193244	symptom_271	10193244	0.002450202	19.444532207911834	not_mentioned	0.8977	not_mentioned	correct	ok	not_mentioned	released	option_probability
Clef-flash	imcs21	test	10193244	symptom_272	10193244	0.002450202	19.444532207911834	not_mentioned	0.9529	not_mentioned	correct	ok	not_mentioned	released	option_probability
Clef-flash	imcs21	test	10193244	symptom_273	10193244	0.002450202	19.444532207911834	not_mentioned	0.9614	not_mentioned	correct	ok	not_mentioned	released	option_probability
Clef-flash	imcs21	test	10193244	symptom_274	10193244	0.002450202	19.444532207911834	not_mentioned	0.9365	not_mentioned	correct	ok	not_mentioned	released	option_probability
Clef-flash	imcs21	test	10193244	symptom_275	10193244	0.002450202	19.444532207911834	not_mentioned	0.8484	not_mentioned	correct	ok	not_mentioned	released	option_probability
Clef-flash	imcs21	test	10193244	symptom_276	10193244	0.002450202	19.444532207911834	not_mentioned	0.9811	not_mentioned	correct	ok	not_mentioned	released	option_probability
Clef-flash	imcs21	test	10193244	symptom_277	10193244	0.002450202	19.444532207911834	not_mentioned	0.8571	not_mentioned	correct	ok	not_mentioned	released	option_probability
Clef-flash	imcs21	test	10193244	symptom_278	10193244	0.002450202	19.444532207911834	not_mentioned	0.9782	not_mentioned	correct	ok	not_mentioned	released	option_probability
Clef-flash	imcs21	test	10193244	symptom_279	10193244	0.002450202	19.444532207911834	not_mentioned	0.9347	not_mentioned	correct	ok	not_mentioned	released	option_probability
Clef-flash	imcs21	test	10193244	symptom_280	10193244	0.002450202	19.444532207911834	not_mentioned	0.8904	not_mentioned	correct	ok	not_mentioned	released	option_probability
Clef-flash	imcs21	test	10193244	symptom_281	10193244	0.002450202	19.444532207911834	not_mentioned	0.9389	not_mentioned	correct	ok	not_mentioned	released	option_probability
Clef-flash	imcs21	test	10193244	symptom_282	10193244	0.002450202	19.444532207911834	not_mentioned	0.8210000000000001	not_mentioned	correct	ok	not_mentioned	released	option_probability
Clef-flash	imcs21	test	10193244	symptom_283	10193244	0.002450202	19.444532207911834	not_mentioned	0.8041	not_mentioned	correct	ok	not_mentioned	released	option_probability
Clef-flash	imcs21	test	10193244	symptom_284	10193244	0.002450202	19.444532207911834	not_mentioned	0.8762	not_mentioned	correct	ok	not_mentioned	released	option_probability
Clef-flash	imcs21	test	10193244	symptom_285	10193244	0.002450202	19.444532207911834	not_mentioned	0.959	not_mentioned	correct	ok	not_mentioned	released	option_probability
Clef-flash	imcs21	test	10193244	symptom_286	10193244	0.002450202	19.444532207911834	not_mentioned	0.827	not_mentioned	correct	ok	not_mentioned	released	option_probability
Clef-flash	imcs21	test	10193244	symptom_287	10193244	0.002450202	19.444532207911834	not_mentioned	0.9136	not_mentioned	correct	ok	not_mentioned	released	option_probability
Clef-flash	imcs21	test	10193244	symptom_288	10193244	0.002450202	19.444532207911834	not_mentioned	0.9611	not_mentioned	correct	ok	not_mentioned	released	option_probability
Clef-flash	imcs21	test	10193244	symptom_289	10193244	0.002450202	19.444532207911834	not_mentioned	0.8501	not_mentioned	correct	ok	not_mentioned	released	option_probability
Clef-flash	imcs21	test	10193244	symptom_290	10193244	0.002450202	19.444532207911834	not_mentioned	0.887	not_mentioned	correct	ok	not_mentioned	released	option_probability
Clef-flash	imcs21	test	10193244	symptom_291	10193244	0.002450202	19.444532207911834	not_mentioned	0.9172	not_mentioned	correct	ok	not_mentioned	released	option_probability
Clef-flash	imcs21	test	10193244	symptom_292	10193244	0.002450202	19.444532207911834	not_mentioned	0.9714	not_mentioned	correct	ok	not_mentioned	released	option_probability
Clef-flash	imcs21	test	10193244	symptom_293	10193244	0.002450202	19.444532207911834	not_mentioned	0.8856	not_mentioned	correct	ok	not_mentioned	released	option_probability
Clef-flash	imcs21	test	10193244	symptom_294	10193244	0.002450202	19.444532207911834	not_mentioned	0.9325	not_mentioned	correct	ok	not_mentioned	released	option_probability
Clef-flash	imcs21	test	10193244	symptom_295	10193244	0.002450202	19.444532207911834	not_mentioned	0.8692	not_mentioned	correct	ok	not_mentioned	released	option_probability
Clef-flash	imcs21	test	10193244	symptom_296	10193244	0.002450202	19.444532207911834	not_mentioned	0.8788	not_mentioned	correct	ok	not_mentioned	released	option_probability
Clef-flash	imcs21	test	10193244	symptom_297	10193244	0.002450202	19.444532207911834	not_mentioned	0.8824	not_mentioned	correct	ok	not_mentioned	released	option_probability
Clef-flash	imcs21	test	10193244	symptom_298	10193244	0.002450202	19.444532207911834	not_mentioned	0.9742	not_mentioned	correct	ok	not_mentioned	released	option_probability
Clef-flash	imcs21	test	10193244	symptom_299	10193244	0.002450202	19.444532207911834	not_mentioned	0.9412	not_mentioned	correct	ok	not_mentioned	released	option_probability
Clef-flash	imcs21	test	10193244	symptom_300	10193244	0.002450202	19.444532207911834	not_mentioned	0.9224	not_mentioned	correct	ok	not_mentioned	released	option_probability
Clef-flash	imcs21	test	10193244	symptom_301	10193244	0.002450202	19.444532207911834	not_mentioned	0.3747	not_mentioned	correct	ok	not_mentioned	released	option_probability
Clef-flash	imcs21	test	10193244	symptom_302	10193244	0.002450202	19.444532207911834	not_mentioned	0.7309	not_mentioned	correct	ok	not_mentioned	released	option_probability
Clef-flash	imcs21	test	10193244	symptom_303	10193244	0.002450202	19.444532207911834	not_mentioned	0.967	not_mentioned	correct	ok	not_mentioned	released	option_probability
Clef-flash	imcs21	test	10193244	symptom_304	10193244	0.002450202	19.444532207911834	not_mentioned	0.8984	not_mentioned	correct	ok	not_mentioned	released	option_probability
Clef-flash	imcs21	test	10193244	symptom_305	10193244	0.002450202	19.444532207911834	not_mentioned	0.8263	not_mentioned	correct	ok	not_mentioned	released	option_probability
Clef-flash	imcs21	test	10193244	symptom_306	10193244	0.002450202	19.444532207911834	not_mentioned	0.9627	not_mentioned	correct	ok	not_mentioned	released	option_probability
Clef-flash	imcs21	test	10193244	symptom_307	10193244	0.002450202	19.444532207911834	not_mentioned	0.9167	not_mentioned	correct	ok	not_mentioned	released	option_probability
Clef-flash	imcs21	test	10193244	symptom_308	10193244	0.002450202	19.444532207911834	not_mentioned	0.8314	not_mentioned	correct	ok	not_mentioned	released	option_probability
Clef-flash	imcs21	test	10193244	symptom_309	10193244	0.002450202	19.444532207911834	not_mentioned	0.4457	not_mentioned	correct	ok	not_mentioned	released	option_probability
Clef-flash	imcs21	test	10193244	symptom_310	10193244	0.002450202	19.444532207911834	not_mentioned	0.9453	not_mentioned	correct	ok	not_mentioned	released	option_probability
Clef-flash	imcs21	test	10193244	symptom_311	10193244	0.002450202	19.444532207911834	not_mentioned	0.8701	not_mentioned	correct	ok	not_mentioned	released	option_probability
Clef-flash	imcs21	test	10193244	symptom_312	10193244	0.002450202	19.444532207911834	not_mentioned	0.7357	not_mentioned	correct	ok	not_mentioned	released	option_probability
Clef-flash	imcs21	test	10193244	symptom_313	10193244	0.002450202	19.444532207911834	not_mentioned	0.9015	not_mentioned	correct	ok	not_mentioned	released	option_probability
Clef-flash	imcs21	test	10193244	symptom_314	10193244	0.002450202	19.444532207911834	not_mentioned	0.9073	not_mentioned	correct	ok	not_mentioned	released	option_probability
Clef-flash	imcs21	test	10193244	symptom_315	10193244	0.002450202	19.444532207911834	not_mentioned	0.9724	not_mentioned	correct	ok	not_mentioned	released	option_probability
Clef-flash	imcs21	test	10193244	symptom_316	10193244	0.002450202	19.444532207911834	not_mentioned	0.6734	not_mentioned	correct	ok	not_mentioned	released	option_probability
Clef-flash	imcs21	test	10193244	symptom_317	10193244	0.002450202	19.444532207911834	not_mentioned	0.8979	not_mentioned	correct	ok	not_mentioned	released	option_probability
Clef-flash	imcs21	test	10193244	symptom_318	10193244	0.002450202	19.444532207911834	not_mentioned	0.9152	not_mentioned	correct	ok	not_mentioned	released	option_probability
Clef-flash	imcs21	test	10193244	symptom_319	10193244	0.002450202	19.444532207911834	not_mentioned	0.7558	not_mentioned	correct	ok	not_mentioned	released	option_probability
Clef-flash	imcs21	test	10193244	symptom_320	10193244	0.002450202	19.444532207911834	not_mentioned	0.9497	not_mentioned	correct	ok	not_mentioned	released	option_probability
Clef-flash	imcs21	test	10193244	symptom_321	10193244	0.002450202	19.444532207911834	not_mentioned	0.9743	not_mentioned	correct	ok	not_mentioned	released	option_probability
Clef-flash	imcs21	test	10193244	symptom_322	10193244	0.002450202	19.444532207911834	not_mentioned	0.9809	not_mentioned	correct	ok	not_mentioned	released	option_probability
Clef-flash	imcs21	test	10193244	symptom_323	10193244	0.002450202	19.444532207911834	not_mentioned	0.9308	not_mentioned	correct	ok	not_mentioned	released	option_probability
Clef-flash	imcs21	test	10193244	symptom_324	10193244	0.002450202	19.444532207911834	not_mentioned	0.9689	not_mentioned	correct	ok	not_mentioned	released	option_probability
Clef-flash	imcs21	test	10193244	symptom_325	10193244	0.002450202	19.444532207911834	not_mentioned	0.9686	not_mentioned	correct	ok	not_mentioned	released	option_probability
Clef-flash	imcs21	test	10193244	symptom_326	10193244	0.002450202	19.444532207911834	not_mentioned	0.9831	not_mentioned	correct	ok	not_mentioned	released	option_probability
Clef-flash	imcs21	test	10193244	symptom_327	10193244	0.002450202	19.444532207911834	not_mentioned	0.9641	not_mentioned	correct	ok	not_mentioned	released	option_probability
Clef-flash	imcs21	test	10193244	symptom_328	10193244	0.002450202	19.444532207911834	not_mentioned	0.3745	not_mentioned	correct	ok	not_mentioned	released	option_probability
Clef-flash	imcs21	test	10193244	symptom_329	10193244	0.002450202	19.444532207911834	not_mentioned	0.9818	not_mentioned	correct	ok	not_mentioned	released	option_probability
Clef-flash	imcs21	test	10193244	symptom_330	10193244	0.002450202	19.444532207911834	not_mentioned	0.897	not_mentioned	correct	ok	not_mentioned	released	option_probability
Clef-flash	imcs21	test	10194429	symptom_000	10194429	0.002382714	18.912772750016302	not_mentioned	0.746	not_mentioned	correct	ok	not_mentioned	released	option_probability
Clef-flash	imcs21	test	10194429	symptom_001	10194429	0.002382714	18.912772750016302	negative	0.8647	negative	correct	ok	negative	released	option_probability
Clef-flash	imcs21	test	10194429	symptom_002	10194429	0.002382714	18.912772750016302	not_mentioned	0.7982	not_mentioned	correct	ok	not_mentioned	released	option_probability
Clef-flash	imcs21	test	10194429	symptom_003	10194429	0.002382714	18.912772750016302	positive	0.9533	positive	correct	ok	positive	released	option_probability
Clef-flash	imcs21	test	10194429	symptom_004	10194429	0.002382714	18.912772750016302	not_mentioned	0.749	not_mentioned	correct	ok	not_mentioned	released	option_probability
Clef-flash	imcs21	test	10194429	symptom_005	10194429	0.002382714	18.912772750016302	positive	0.7458	positive	correct	ok	positive	released	option_probability
Clef-flash	imcs21	test	10194429	symptom_006	10194429	0.002382714	18.912772750016302	not_mentioned	0.7736	not_mentioned	correct	ok	not_mentioned	released	option_probability
Clef-flash	imcs21	test	10194429	symptom_007	10194429	0.002382714	18.912772750016302	negative	0.4979	not_mentioned	incorrect	ok	not_mentioned	released	option_probability
Clef-flash	imcs21	test	10194429	symptom_008	10194429	0.002382714	18.912772750016302	not_mentioned	0.8222	not_mentioned	correct	ok	not_mentioned	released	option_probability
Clef-flash	imcs21	test	10194429	symptom_009	10194429	0.002382714	18.912772750016302	negative	0.6179	not_mentioned	incorrect	ok	not_mentioned	released	option_probability
Clef-flash	imcs21	test	10194429	symptom_010	10194429	0.002382714	18.912772750016302	not_mentioned	0.6505	not_mentioned	correct	ok	not_mentioned	released	option_probability
Clef-flash	imcs21	test	10194429	symptom_011	10194429	0.002382714	18.912772750016302	not_mentioned	0.861	not_mentioned	correct	ok	not_mentioned	released	option_probability
Clef-flash	imcs21	test	10194429	symptom_012	10194429	0.002382714	18.912772750016302	not_mentioned	0.8124	not_mentioned	correct	ok	not_mentioned	released	option_probability
Clef-flash	imcs21	test	10194429	symptom_013	10194429	0.002382714	18.912772750016302	positive	0.8578	not_mentioned	incorrect	ok	not_mentioned	released	option_probability
Clef-flash	imcs21	test	10194429	symptom_014	10194429	0.002382714	18.912772750016302	not_mentioned	0.8904	not_mentioned	correct	ok	not_mentioned	released	option_probability
Clef-flash	imcs21	test	10194429	symptom_015	10194429	0.002382714	18.912772750016302	negative	0.7583	not_mentioned	incorrect	ok	not_mentioned	released	option_probability
Clef-flash	imcs21	test	10194429	symptom_016	10194429	0.002382714	18.912772750016302	not_mentioned	0.6866	not_mentioned	correct	ok	not_mentioned	released	option_probability
Clef-flash	imcs21	test	10194429	symptom_017	10194429	0.002382714	18.912772750016302	not_mentioned	0.632	not_mentioned	correct	ok	not_mentioned	released	option_probability
Clef-flash	imcs21	test	10194429	symptom_018	10194429	0.002382714	18.912772750016302	not_mentioned	0.8937	not_mentioned	correct	ok	not_mentioned	released	option_probability
Clef-flash	imcs21	test	10194429	symptom_019	10194429	0.002382714	18.912772750016302	not_mentioned	0.7581	not_mentioned	correct	ok	not_mentioned	released	option_probability
Clef-flash	imcs21	test	10194429	symptom_020	10194429	0.002382714	18.912772750016302	not_mentioned	0.8634000000000001	not_mentioned	correct	ok	not_mentioned	released	option_probability
Clef-flash	imcs21	test	10194429	symptom_021	10194429	0.002382714	18.912772750016302	not_mentioned	0.6732	not_mentioned	correct	ok	not_mentioned	released	option_probability
Clef-flash	imcs21	test	10194429	symptom_022	10194429	0.002382714	18.912772750016302	not_mentioned	0.6462	not_mentioned	correct	ok	not_mentioned	released	option_probability
Clef-flash	imcs21	test	10194429	symptom_023	10194429	0.002382714	18.912772750016302	not_mentioned	0.85	not_mentioned	correct	ok	not_mentioned	released	option_probability
Clef-flash	imcs21	test	10194429	symptom_024	10194429	0.002382714	18.912772750016302	not_mentioned	0.4811	not_mentioned	correct	ok	not_mentioned	released	option_probability
Clef-flash	imcs21	test	10194429	symptom_025	10194429	0.002382714	18.912772750016302	not_mentioned	0.8791	not_mentioned	correct	ok	not_mentioned	released	option_probability
Clef-flash	imcs21	test	10194429	symptom_026	10194429	0.002382714	18.912772750016302	not_mentioned	0.6632	not_mentioned	correct	ok	not_mentioned	released	option_probability
Clef-flash	imcs21	test	10194429	symptom_027	10194429	0.002382714	18.912772750016302	not_mentioned	0.9212	not_mentioned	correct	ok	not_mentioned	released	option_probability
Clef-flash	imcs21	test	10194429	symptom_028	10194429	0.002382714	18.912772750016302	not_mentioned	0.582	not_mentioned	correct	ok	not_mentioned	released	option_probability
Clef-flash	imcs21	test	10194429	symptom_029	10194429	0.002382714	18.912772750016302	not_mentioned	0.8074	not_mentioned	correct	ok	not_mentioned	released	option_probability
Clef-flash	imcs21	test	10194429	symptom_030	10194429	0.002382714	18.912772750016302	not_mentioned	0.315	not_mentioned	correct	ok	not_mentioned	released	option_probability
Clef-flash	imcs21	test	10194429	symptom_031	10194429	0.002382714	18.912772750016302	not_mentioned	0.7576	not_mentioned	correct	ok	not_mentioned	released	option_probability
Clef-flash	imcs21	test	10194429	symptom_032	10194429	0.002382714	18.912772750016302	not_mentioned	0.7064	not_mentioned	correct	ok	not_mentioned	released	option_probability
Clef-flash	imcs21	test	10194429	symptom_033	10194429	0.002382714	18.912772750016302	not_mentioned	0.9048	not_mentioned	correct	ok	not_mentioned	released	option_probability
Clef-flash	imcs21	test	10194429	symptom_034	10194429	0.002382714	18.912772750016302	not_mentioned	0.9756	not_mentioned	correct	ok	not_mentioned	released	option_probability
Clef-flash	imcs21	test	10194429	symptom_035	10194429	0.002382714	18.912772750016302	not_mentioned	0.4681	not_mentioned	correct	ok	not_mentioned	released	option_probability
Clef-flash	imcs21	test	10194429	symptom_036	10194429	0.002382714	18.912772750016302	not_mentioned	0.7389	not_mentioned	correct	ok	not_mentioned	released	option_probability
Clef-flash	imcs21	test	10194429	symptom_037	10194429	0.002382714	18.912772750016302	not_mentioned	0.8139	not_mentioned	correct	ok	not_mentioned	released	option_probability
Clef-flash	imcs21	test	10194429	symptom_038	10194429	0.002382714	18.912772750016302	not_mentioned	0.9335	not_mentioned	correct	ok	not_mentioned	released	option_probability
Clef-flash	imcs21	test	10194429	symptom_039	10194429	0.002382714	18.912772750016302	not_mentioned	0.7821	not_mentioned	correct	ok	not_mentioned	released	option_probability
Clef-flash	imcs21	test	10194429	symptom_040	10194429	0.002382714	18.912772750016302	not_mentioned	0.693	not_mentioned	correct	ok	not_mentioned	released	option_probability
Clef-flash	imcs21	test	10194429	symptom_041	10194429	0.002382714	18.912772750016302	not_mentioned	0.8411	not_mentioned	correct	ok	not_mentioned	released	option_probability
Clef-flash	imcs21	test	10194429	symptom_042	10194429	0.002382714	18.912772750016302	positive	0.4026	not_mentioned	incorrect	ok	not_mentioned	released	option_probability
Clef-flash	imcs21	test	10194429	symptom_043	10194429	0.002382714	18.912772750016302	negative	0.8911	not_mentioned	incorrect	ok	not_mentioned	released	option_probability
Clef-flash	imcs21	test	10194429	symptom_044	10194429	0.002382714	18.912772750016302	not_mentioned	0.7472	not_mentioned	correct	ok	not_mentioned	released	option_probability
Clef-flash	imcs21	test	10194429	symptom_045	10194429	0.002382714	18.912772750016302	not_mentioned	0.8331	not_mentioned	correct	ok	not_mentioned	released	option_probability
Clef-flash	imcs21	test	10194429	symptom_046	10194429	0.002382714	18.912772750016302	not_mentioned	0.423	not_mentioned	correct	ok	not_mentioned	released	option_probability
Clef-flash	imcs21	test	10194429	symptom_047	10194429	0.002382714	18.912772750016302	not_mentioned	0.5936	not_mentioned	correct	ok	not_mentioned	released	option_probability
Clef-flash	imcs21	test	10194429	symptom_048	10194429	0.002382714	18.912772750016302	positive	0.3377	not_mentioned	incorrect	ok	not_mentioned	released	option_probability
Clef-flash	imcs21	test	10194429	symptom_049	10194429	0.002382714	18.912772750016302	not_mentioned	0.7314	not_mentioned	correct	ok	not_mentioned	released	option_probability
Clef-flash	imcs21	test	10194429	symptom_050	10194429	0.002382714	18.912772750016302	not_mentioned	0.7632	not_mentioned	correct	ok	not_mentioned	released	option_probability
Clef-flash	imcs21	test	10194429	symptom_051	10194429	0.002382714	18.912772750016302	not_mentioned	0.7113	not_mentioned	correct	ok	not_mentioned	released	option_probability
Clef-flash	imcs21	test	10194429	symptom_052	10194429	0.002382714	18.912772750016302	uncertain	0.3017	not_mentioned	incorrect	ok	not_mentioned	released	option_probability
Clef-flash	imcs21	test	10194429	symptom_053	10194429	0.002382714	18.912772750016302	not_mentioned	0.7976	not_mentioned	correct	ok	not_mentioned	released	option_probability
Clef-flash	imcs21	test	10194429	symptom_054	10194429	0.002382714	18.912772750016302	not_mentioned	0.8918	not_mentioned	correct	ok	not_mentioned	released	option_probability
Clef-flash	imcs21	test	10194429	symptom_055	10194429	0.002382714	18.912772750016302	not_mentioned	0.9053	not_mentioned	correct	ok	not_mentioned	released	option_probability
Clef-flash	imcs21	test	10194429	symptom_056	10194429	0.002382714	18.912772750016302	not_mentioned	0.7622	not_mentioned	correct	ok	not_mentioned	released	option_probability
Clef-flash	imcs21	test	10194429	symptom_057	10194429	0.002382714	18.912772750016302	not_mentioned	0.8106	not_mentioned	correct	ok	not_mentioned	released	option_probability
Clef-flash	imcs21	test	10194429	symptom_058	10194429	0.002382714	18.912772750016302	not_mentioned	0.7449	not_mentioned	correct	ok	not_mentioned	released	option_probability
Clef-flash	imcs21	test	10194429	symptom_059	10194429	0.002382714	18.912772750016302	not_mentioned	0.884	not_mentioned	correct	ok	not_mentioned	released	option_probability
Clef-flash	imcs21	test	10194429	symptom_060	10194429	0.002382714	18.912772750016302	not_mentioned	0.9644	not_mentioned	correct	ok	not_mentioned	released	option_probability
Clef-flash	imcs21	test	10194429	symptom_061	10194429	0.002382714	18.912772750016302	not_mentioned	0.7618	not_mentioned	correct	ok	not_mentioned	released	option_probability
Clef-flash	imcs21	test	10194429	symptom_062	10194429	0.002382714	18.912772750016302	not_mentioned	0.7791	not_mentioned	correct	ok	not_mentioned	released	option_probability
Clef-flash	imcs21	test	10194429	symptom_063	10194429	0.002382714	18.912772750016302	not_mentioned	0.4444	not_mentioned	correct	ok	not_mentioned	released	option_probability
Clef-flash	imcs21	test	10194429	symptom_064	10194429	0.002382714	18.912772750016302	not_mentioned	0.9492	not_mentioned	correct	ok	not_mentioned	released	option_probability
Clef-flash	imcs21	test	10194429	symptom_065	10194429	0.002382714	18.912772750016302	not_mentioned	0.9685	not_mentioned	correct	ok	not_mentioned	released	option_probability
Clef-flash	imcs21	test	10194429	symptom_066	10194429	0.002382714	18.912772750016302	not_mentioned	0.8992	not_mentioned	correct	ok	not_mentioned	released	option_probability
Clef-flash	imcs21	test	10194429	symptom_067	10194429	0.002382714	18.912772750016302	not_mentioned	0.9532	not_mentioned	correct	ok	not_mentioned	released	option_probability
Clef-flash	imcs21	test	10194429	symptom_068	10194429	0.002382714	18.912772750016302	not_mentioned	0.4982	not_mentioned	correct	ok	not_mentioned	released	option_probability
Clef-flash	imcs21	test	10194429	symptom_069	10194429	0.002382714	18.912772750016302	not_mentioned	0.8817	not_mentioned	correct	ok	not_mentioned	released	option_probability
Clef-flash	imcs21	test	10194429	symptom_070	10194429	0.002382714	18.912772750016302	not_mentioned	0.9337	not_mentioned	correct	ok	not_mentioned	released	option_probability
Clef-flash	imcs21	test	10194429	symptom_071	10194429	0.002382714	18.912772750016302	not_mentioned	0.5266	not_mentioned	correct	ok	not_mentioned	released	option_probability
Clef-flash	imcs21	test	10194429	symptom_072	10194429	0.002382714	18.912772750016302	not_mentioned	0.9554	not_mentioned	correct	ok	not_mentioned	released	option_probability
Clef-flash	imcs21	test	10194429	symptom_073	10194429	0.002382714	18.912772750016302	not_mentioned	0.7016	not_mentioned	correct	ok	not_mentioned	released	option_probability
Clef-flash	imcs21	test	10194429	symptom_074	10194429	0.002382714	18.912772750016302	not_mentioned	0.8086	not_mentioned	correct	ok	not_mentioned	released	option_probability
Clef-flash	imcs21	test	10194429	symptom_075	10194429	0.002382714	18.912772750016302	not_mentioned	0.7505	not_mentioned	correct	ok	not_mentioned	released	option_probability
Clef-flash	imcs21	test	10194429	symptom_076	10194429	0.002382714	18.912772750016302	not_mentioned	0.7384	not_mentioned	correct	ok	not_mentioned	released	option_probability
Clef-flash	imcs21	test	10194429	symptom_077	10194429	0.002382714	18.912772750016302	not_mentioned	0.7748	not_mentioned	correct	ok	not_mentioned	released	option_probability
Clef-flash	imcs21	test	10194429	symptom_078	10194429	0.002382714	18.912772750016302	not_mentioned	0.607	not_mentioned	correct	ok	not_mentioned	released	option_probability
Clef-flash	imcs21	test	10194429	symptom_079	10194429	0.002382714	18.912772750016302	not_mentioned	0.757	not_mentioned	correct	ok	not_mentioned	released	option_probability
Clef-flash	imcs21	test	10194429	symptom_080	10194429	0.002382714	18.912772750016302	not_mentioned	0.9011	not_mentioned	correct	ok	not_mentioned	released	option_probability
Clef-flash	imcs21	test	10194429	symptom_081	10194429	0.002382714	18.912772750016302	not_mentioned	0.8011	not_mentioned	correct	ok	not_mentioned	released	option_probability
Clef-flash	imcs21	test	10194429	symptom_082	10194429	0.002382714	18.912772750016302	not_mentioned	0.7321	not_mentioned	correct	ok	not_mentioned	released	option_probability
Clef-flash	imcs21	test	10194429	symptom_083	10194429	0.002382714	18.912772750016302	not_mentioned	0.7379	not_mentioned	correct	ok	not_mentioned	released	option_probability
Clef-flash	imcs21	test	10194429	symptom_084	10194429	0.002382714	18.912772750016302	not_mentioned	0.3262	not_mentioned	correct	ok	not_mentioned	released	option_probability
Clef-flash	imcs21	test	10194429	symptom_085	10194429	0.002382714	18.912772750016302	not_mentioned	0.7663	not_mentioned	correct	ok	not_mentioned	released	option_probability
Clef-flash	imcs21	test	10194429	symptom_086	10194429	0.002382714	18.912772750016302	not_mentioned	0.7294	not_mentioned	correct	ok	not_mentioned	released	option_probability
Clef-flash	imcs21	test	10194429	symptom_087	10194429	0.002382714	18.912772750016302	not_mentioned	0.3924	not_mentioned	correct	ok	not_mentioned	released	option_probability
Clef-flash	imcs21	test	10194429	symptom_088	10194429	0.002382714	18.912772750016302	not_mentioned	0.6292	not_mentioned	correct	ok	not_mentioned	released	option_probability
Clef-flash	imcs21	test	10194429	symptom_089	10194429	0.002382714	18.912772750016302	not_mentioned	0.8177	not_mentioned	correct	ok	not_mentioned	released	option_probability
Clef-flash	imcs21	test	10194429	symptom_090	10194429	0.002382714	18.912772750016302	not_mentioned	0.6555	not_mentioned	correct	ok	not_mentioned	released	option_probability
Clef-flash	imcs21	test	10194429	symptom_091	10194429	0.002382714	18.912772750016302	not_mentioned	0.3701	not_mentioned	correct	ok	not_mentioned	released	option_probability
Clef-flash	imcs21	test	10194429	symptom_092	10194429	0.002382714	18.912772750016302	not_mentioned	0.9035	not_mentioned	correct	ok	not_mentioned	released	option_probability
Clef-flash	imcs21	test	10194429	symptom_093	10194429	0.002382714	18.912772750016302	not_mentioned	0.8269	not_mentioned	correct	ok	not_mentioned	released	option_probability
Clef-flash	imcs21	test	10194429	symptom_094	10194429	0.002382714	18.912772750016302	not_mentioned	0.6006	not_mentioned	correct	ok	not_mentioned	released	option_probability
Clef-flash	imcs21	test	10194429	symptom_095	10194429	0.002382714	18.912772750016302	not_mentioned	0.7839	not_mentioned	correct	ok	not_mentioned	released	option_probability
Clef-flash	imcs21	test	10194429	symptom_096	10194429	0.002382714	18.912772750016302	not_mentioned	0.926	not_mentioned	correct	ok	not_mentioned	released	option_probability
Clef-flash	imcs21	test	10194429	symptom_097	10194429	0.002382714	18.912772750016302	not_mentioned	0.3929	not_mentioned	correct	ok	not_mentioned	released	option_probability
Clef-flash	imcs21	test	10194429	symptom_098	10194429	0.002382714	18.912772750016302	not_mentioned	0.618	not_mentioned	correct	ok	not_mentioned	released	option_probability
Clef-flash	imcs21	test	10194429	symptom_099	10194429	0.002382714	18.912772750016302	not_mentioned	0.7183	not_mentioned	correct	ok	not_mentioned	released	option_probability
Clef-flash	imcs21	test	10194429	symptom_100	10194429	0.002382714	18.912772750016302	not_mentioned	0.8355	not_mentioned	correct	ok	not_mentioned	released	option_probability
Clef-flash	imcs21	test	10194429	symptom_101	10194429	0.002382714	18.912772750016302	not_mentioned	0.7426	not_mentioned	correct	ok	not_mentioned	released	option_probability
Clef-flash	imcs21	test	10194429	symptom_102	10194429	0.002382714	18.912772750016302	not_mentioned	0.7052	not_mentioned	correct	ok	not_mentioned	released	option_probability
Clef-flash	imcs21	test	10194429	symptom_103	10194429	0.002382714	18.912772750016302	not_mentioned	0.8346	not_mentioned	correct	ok	not_mentioned	released	option_probability
Clef-flash	imcs21	test	10194429	symptom_104	10194429	0.002382714	18.912772750016302	not_mentioned	0.8135	not_mentioned	correct	ok	not_mentioned	released	option_probability
Clef-flash	imcs21	test	10194429	symptom_105	10194429	0.002382714	18.912772750016302	not_mentioned	0.9472	not_mentioned	correct	ok	not_mentioned	released	option_probability
Clef-flash	imcs21	test	10194429	symptom_106	10194429	0.002382714	18.912772750016302	not_mentioned	0.9187	not_mentioned	correct	ok	not_mentioned	released	option_probability
Clef-flash	imcs21	test	10194429	symptom_107	10194429	0.002382714	18.912772750016302	not_mentioned	0.8793	not_mentioned	correct	ok	not_mentioned	released	option_probability
Clef-flash	imcs21	test	10194429	symptom_108	10194429	0.002382714	18.912772750016302	not_mentioned	0.9168	not_mentioned	correct	ok	not_mentioned	released	option_probability
Clef-flash	imcs21	test	10194429	symptom_109	10194429	0.002382714	18.912772750016302	not_mentioned	0.6912	not_mentioned	correct	ok	not_mentioned	released	option_probability
Clef-flash	imcs21	test	10194429	symptom_110	10194429	0.002382714	18.912772750016302	not_mentioned	0.7416	not_mentioned	correct	ok	not_mentioned	released	option_probability
Clef-flash	imcs21	test	10194429	symptom_111	10194429	0.002382714	18.912772750016302	not_mentioned	0.958	not_mentioned	correct	ok	not_mentioned	released	option_probability
Clef-flash	imcs21	test	10194429	symptom_112	10194429	0.002382714	18.912772750016302	not_mentioned	0.3873	not_mentioned	correct	ok	not_mentioned	released	option_probability
Clef-flash	imcs21	test	10194429	symptom_113	10194429	0.002382714	18.912772750016302	not_mentioned	0.8698	not_mentioned	correct	ok	not_mentioned	released	option_probability
Clef-flash	imcs21	test	10194429	symptom_114	10194429	0.002382714	18.912772750016302	not_mentioned	0.7618	not_mentioned	correct	ok	not_mentioned	released	option_probability
Clef-flash	imcs21	test	10194429	symptom_115	10194429	0.002382714	18.912772750016302	not_mentioned	0.4388	not_mentioned	correct	ok	not_mentioned	released	option_probability
Clef-flash	imcs21	test	10194429	symptom_116	10194429	0.002382714	18.912772750016302	not_mentioned	0.7083	not_mentioned	correct	ok	not_mentioned	released	option_probability
Clef-flash	imcs21	test	10194429	symptom_117	10194429	0.002382714	18.912772750016302	not_mentioned	0.8538	not_mentioned	correct	ok	not_mentioned	released	option_probability
Clef-flash	imcs21	test	10194429	symptom_118	10194429	0.002382714	18.912772750016302	not_mentioned	0.3517	not_mentioned	correct	ok	not_mentioned	released	option_probability
Clef-flash	imcs21	test	10194429	symptom_119	10194429	0.002382714	18.912772750016302	not_mentioned	0.83	not_mentioned	correct	ok	not_mentioned	released	option_probability
Clef-flash	imcs21	test	10194429	symptom_120	10194429	0.002382714	18.912772750016302	not_mentioned	0.6431	not_mentioned	correct	ok	not_mentioned	released	option_probability
Clef-flash	imcs21	test	10194429	symptom_121	10194429	0.002382714	18.912772750016302	not_mentioned	0.6405000000000001	not_mentioned	correct	ok	not_mentioned	released	option_probability
Clef-flash	imcs21	test	10194429	symptom_122	10194429	0.002382714	18.912772750016302	not_mentioned	0.6637	not_mentioned	correct	ok	not_mentioned	released	option_probability
Clef-flash	imcs21	test	10194429	symptom_123	10194429	0.002382714	18.912772750016302	not_mentioned	0.7185	not_mentioned	correct	ok	not_mentioned	released	option_probability
Clef-flash	imcs21	test	10194429	symptom_124	10194429	0.002382714	18.912772750016302	not_mentioned	0.7958000000000001	not_mentioned	correct	ok	not_mentioned	released	option_probability
Clef-flash	imcs21	test	10194429	symptom_125	10194429	0.002382714	18.912772750016302	not_mentioned	0.4875	not_mentioned	correct	ok	not_mentioned	released	option_probability
Clef-flash	imcs21	test	10194429	symptom_126	10194429	0.002382714	18.912772750016302	not_mentioned	0.4261	not_mentioned	correct	ok	not_mentioned	released	option_probability
Clef-flash	imcs21	test	10194429	symptom_127	10194429	0.002382714	18.912772750016302	not_mentioned	0.8679	not_mentioned	correct	ok	not_mentioned	released	option_probability
Clef-flash	imcs21	test	10194429	symptom_128	10194429	0.002382714	18.912772750016302	not_mentioned	0.8371000000000001	not_mentioned	correct	ok	not_mentioned	released	option_probability
Clef-flash	imcs21	test	10194429	symptom_129	10194429	0.002382714	18.912772750016302	not_mentioned	0.8558	not_mentioned	correct	ok	not_mentioned	released	option_probability
Clef-flash	imcs21	test	10194429	symptom_130	10194429	0.002382714	18.912772750016302	not_mentioned	0.9396	not_mentioned	correct	ok	not_mentioned	released	option_probability
Clef-flash	imcs21	test	10194429	symptom_131	10194429	0.002382714	18.912772750016302	not_mentioned	0.4525	not_mentioned	correct	ok	not_mentioned	released	option_probability
Clef-flash	imcs21	test	10194429	symptom_132	10194429	0.002382714	18.912772750016302	not_mentioned	0.6763	not_mentioned	correct	ok	not_mentioned	released	option_probability
Clef-flash	imcs21	test	10194429	symptom_133	10194429	0.002382714	18.912772750016302	not_mentioned	0.8171	not_mentioned	correct	ok	not_mentioned	released	option_probability
Clef-flash	imcs21	test	10194429	symptom_134	10194429	0.002382714	18.912772750016302	not_mentioned	0.371	not_mentioned	correct	ok	not_mentioned	released	option_probability
Clef-flash	imcs21	test	10194429	symptom_135	10194429	0.002382714	18.912772750016302	not_mentioned	0.8249	not_mentioned	correct	ok	not_mentioned	released	option_probability
Clef-flash	imcs21	test	10194429	symptom_136	10194429	0.002382714	18.912772750016302	not_mentioned	0.7979	not_mentioned	correct	ok	not_mentioned	released	option_probability
Clef-flash	imcs21	test	10194429	symptom_137	10194429	0.002382714	18.912772750016302	not_mentioned	0.6474	not_mentioned	correct	ok	not_mentioned	released	option_probability
Clef-flash	imcs21	test	10194429	symptom_138	10194429	0.002382714	18.912772750016302	not_mentioned	0.7917	not_mentioned	correct	ok	not_mentioned	released	option_probability
Clef-flash	imcs21	test	10194429	symptom_139	10194429	0.002382714	18.912772750016302	not_mentioned	0.522	not_mentioned	correct	ok	not_mentioned	released	option_probability
Clef-flash	imcs21	test	10194429	symptom_140	10194429	0.002382714	18.912772750016302	not_mentioned	0.8262	not_mentioned	correct	ok	not_mentioned	released	option_probability
Clef-flash	imcs21	test	10194429	symptom_141	10194429	0.002382714	18.912772750016302	not_mentioned	0.911	not_mentioned	correct	ok	not_mentioned	released	option_probability
Clef-flash	imcs21	test	10194429	symptom_142	10194429	0.002382714	18.912772750016302	not_mentioned	0.9691	not_mentioned	correct	ok	not_mentioned	released	option_probability
Clef-flash	imcs21	test	10194429	symptom_143	10194429	0.002382714	18.912772750016302	not_mentioned	0.9669	not_mentioned	correct	ok	not_mentioned	released	option_probability
Clef-flash	imcs21	test	10194429	symptom_144	10194429	0.002382714	18.912772750016302	not_mentioned	0.6938	not_mentioned	correct	ok	not_mentioned	released	option_probability
Clef-flash	imcs21	test	10194429	symptom_145	10194429	0.002382714	18.912772750016302	not_mentioned	0.7981	not_mentioned	correct	ok	not_mentioned	released	option_probability
Clef-flash	imcs21	test	10194429	symptom_146	10194429	0.002382714	18.912772750016302	not_mentioned	0.502	not_mentioned	correct	ok	not_mentioned	released	option_probability
Clef-flash	imcs21	test	10194429	symptom_147	10194429	0.002382714	18.912772750016302	not_mentioned	0.9601	not_mentioned	correct	ok	not_mentioned	released	option_probability
Clef-flash	imcs21	test	10194429	symptom_148	10194429	0.002382714	18.912772750016302	not_mentioned	0.3701	not_mentioned	correct	ok	not_mentioned	released	option_probability
Clef-flash	imcs21	test	10194429	symptom_149	10194429	0.002382714	18.912772750016302	not_mentioned	0.9545	not_mentioned	correct	ok	not_mentioned	released	option_probability
Clef-flash	imcs21	test	10194429	symptom_150	10194429	0.002382714	18.912772750016302	not_mentioned	0.8342	not_mentioned	correct	ok	not_mentioned	released	option_probability
Clef-flash	imcs21	test	10194429	symptom_151	10194429	0.002382714	18.912772750016302	not_mentioned	0.7763	not_mentioned	correct	ok	not_mentioned	released	option_probability
Clef-flash	imcs21	test	10194429	symptom_152	10194429	0.002382714	18.912772750016302	not_mentioned	0.6435	not_mentioned	correct	ok	not_mentioned	released	option_probability
Clef-flash	imcs21	test	10194429	symptom_153	10194429	0.002382714	18.912772750016302	not_mentioned	0.9106	not_mentioned	correct	ok	not_mentioned	released	option_probability
Clef-flash	imcs21	test	10194429	symptom_154	10194429	0.002382714	18.912772750016302	not_mentioned	0.4358	not_mentioned	correct	ok	not_mentioned	released	option_probability
Clef-flash	imcs21	test	10194429	symptom_155	10194429	0.002382714	18.912772750016302	not_mentioned	0.622	not_mentioned	correct	ok	not_mentioned	released	option_probability
Clef-flash	imcs21	test	10194429	symptom_156	10194429	0.002382714	18.912772750016302	not_mentioned	0.7667	not_mentioned	correct	ok	not_mentioned	released	option_probability
Clef-flash	imcs21	test	10194429	symptom_157	10194429	0.002382714	18.912772750016302	not_mentioned	0.7959	not_mentioned	correct	ok	not_mentioned	released	option_probability
Clef-flash	imcs21	test	10194429	symptom_158	10194429	0.002382714	18.912772750016302	not_mentioned	0.6096	not_mentioned	correct	ok	not_mentioned	released	option_probability
Clef-flash	imcs21	test	10194429	symptom_159	10194429	0.002382714	18.912772750016302	not_mentioned	0.9533	not_mentioned	correct	ok	not_mentioned	released	option_probability
Clef-flash	imcs21	test	10194429	symptom_160	10194429	0.002382714	18.912772750016302	not_mentioned	0.9116	not_mentioned	correct	ok	not_mentioned	released	option_probability
Clef-flash	imcs21	test	10194429	symptom_161	10194429	0.002382714	18.912772750016302	not_mentioned	0.9723	not_mentioned	correct	ok	not_mentioned	released	option_probability
Clef-flash	imcs21	test	10194429	symptom_162	10194429	0.002382714	18.912772750016302	not_mentioned	0.6771	not_mentioned	correct	ok	not_mentioned	released	option_probability
Clef-flash	imcs21	test	10194429	symptom_163	10194429	0.002382714	18.912772750016302	not_mentioned	0.5531	not_mentioned	correct	ok	not_mentioned	released	option_probability
Clef-flash	imcs21	test	10194429	symptom_164	10194429	0.002382714	18.912772750016302	not_mentioned	0.7835	not_mentioned	correct	ok	not_mentioned	released	option_probability
Clef-flash	imcs21	test	10194429	symptom_165	10194429	0.002382714	18.912772750016302	not_mentioned	0.6433	not_mentioned	correct	ok	not_mentioned	released	option_probability
Clef-flash	imcs21	test	10194429	symptom_166	10194429	0.002382714	18.912772750016302	not_mentioned	0.8331	not_mentioned	correct	ok	not_mentioned	released	option_probability
Clef-flash	imcs21	test	10194429	symptom_167	10194429	0.002382714	18.912772750016302	not_mentioned	0.72	not_mentioned	correct	ok	not_mentioned	released	option_probability
Clef-flash	imcs21	test	10194429	symptom_168	10194429	0.002382714	18.912772750016302	not_mentioned	0.8603	not_mentioned	correct	ok	not_mentioned	released	option_probability
Clef-flash	imcs21	test	10194429	symptom_169	10194429	0.002382714	18.912772750016302	not_mentioned	0.7266	not_mentioned	correct	ok	not_mentioned	released	option_probability
Clef-flash	imcs21	test	10194429	symptom_170	10194429	0.002382714	18.912772750016302	not_mentioned	0.929	not_mentioned	correct	ok	not_mentioned	released	option_probability
Clef-flash	imcs21	test	10194429	symptom_171	10194429	0.002382714	18.912772750016302	not_mentioned	0.8781	not_mentioned	correct	ok	not_mentioned	released	option_probability
Clef-flash	imcs21	test	10194429	symptom_172	10194429	0.002382714	18.912772750016302	not_mentioned	0.8471	not_mentioned	correct	ok	not_mentioned	released	option_probability
Clef-flash	imcs21	test	10194429	symptom_173	10194429	0.002382714	18.912772750016302	not_mentioned	0.7964	not_mentioned	correct	ok	not_mentioned	released	option_probability
Clef-flash	imcs21	test	10194429	symptom_174	10194429	0.002382714	18.912772750016302	not_mentioned	0.6752	not_mentioned	correct	ok	not_mentioned	released	option_probability
Clef-flash	imcs21	test	10194429	symptom_175	10194429	0.002382714	18.912772750016302	not_mentioned	0.6134000000000001	not_mentioned	correct	ok	not_mentioned	released	option_probability
Clef-flash	imcs21	test	10194429	symptom_176	10194429	0.002382714	18.912772750016302	not_mentioned	0.6629	not_mentioned	correct	ok	not_mentioned	released	option_probability
Clef-flash	imcs21	test	10194429	symptom_177	10194429	0.002382714	18.912772750016302	not_mentioned	0.5802	not_mentioned	correct	ok	not_mentioned	released	option_probability
Clef-flash	imcs21	test	10194429	symptom_178	10194429	0.002382714	18.912772750016302	not_mentioned	0.8646	not_mentioned	correct	ok	not_mentioned	released	option_probability
Clef-flash	imcs21	test	10194429	symptom_179	10194429	0.002382714	18.912772750016302	not_mentioned	0.8008	not_mentioned	correct	ok	not_mentioned	released	option_probability
Clef-flash	imcs21	test	10194429	symptom_180	10194429	0.002382714	18.912772750016302	not_mentioned	0.8485	not_mentioned	correct	ok	not_mentioned	released	option_probability
Clef-flash	imcs21	test	10194429	symptom_181	10194429	0.002382714	18.912772750016302	not_mentioned	0.8835	not_mentioned	correct	ok	not_mentioned	released	option_probability
Clef-flash	imcs21	test	10194429	symptom_182	10194429	0.002382714	18.912772750016302	not_mentioned	0.9311	not_mentioned	correct	ok	not_mentioned	released	option_probability
Clef-flash	imcs21	test	10194429	symptom_183	10194429	0.002382714	18.912772750016302	not_mentioned	0.9733	not_mentioned	correct	ok	not_mentioned	released	option_probability
Clef-flash	imcs21	test	10194429	symptom_184	10194429	0.002382714	18.912772750016302	not_mentioned	0.8624	not_mentioned	correct	ok	not_mentioned	released	option_probability
Clef-flash	imcs21	test	10194429	symptom_185	10194429	0.002382714	18.912772750016302	negative	0.5927	not_mentioned	incorrect	ok	not_mentioned	released	option_probability
Clef-flash	imcs21	test	10194429	symptom_186	10194429	0.002382714	18.912772750016302	positive	0.4146	not_mentioned	incorrect	ok	not_mentioned	released	option_probability
Clef-flash	imcs21	test	10194429	symptom_187	10194429	0.002382714	18.912772750016302	not_mentioned	0.4178	not_mentioned	correct	ok	not_mentioned	released	option_probability
Clef-flash	imcs21	test	10194429	symptom_188	10194429	0.002382714	18.912772750016302	not_mentioned	0.6251	not_mentioned	correct	ok	not_mentioned	released	option_probability
Clef-flash	imcs21	test	10194429	symptom_189	10194429	0.002382714	18.912772750016302	not_mentioned	0.7303	not_mentioned	correct	ok	not_mentioned	released	option_probability
Clef-flash	imcs21	test	10194429	symptom_190	10194429	0.002382714	18.912772750016302	not_mentioned	0.7065	not_mentioned	correct	ok	not_mentioned	released	option_probability
Clef-flash	imcs21	test	10194429	symptom_191	10194429	0.002382714	18.912772750016302	not_mentioned	0.7992	not_mentioned	correct	ok	not_mentioned	released	option_probability
Clef-flash	imcs21	test	10194429	symptom_192	10194429	0.002382714	18.912772750016302	not_mentioned	0.8467	not_mentioned	correct	ok	not_mentioned	released	option_probability
Clef-flash	imcs21	test	10194429	symptom_193	10194429	0.002382714	18.912772750016302	not_mentioned	0.9473	not_mentioned	correct	ok	not_mentioned	released	option_probability
Clef-flash	imcs21	test	10194429	symptom_194	10194429	0.002382714	18.912772750016302	not_mentioned	0.8693	not_mentioned	correct	ok	not_mentioned	released	option_probability
Clef-flash	imcs21	test	10194429	symptom_195	10194429	0.002382714	18.912772750016302	not_mentioned	0.9821	not_mentioned	correct	ok	not_mentioned	released	option_probability
Clef-flash	imcs21	test	10194429	symptom_196	10194429	0.002382714	18.912772750016302	not_mentioned	0.9834	not_mentioned	correct	ok	not_mentioned	released	option_probability
Clef-flash	imcs21	test	10194429	symptom_197	10194429	0.002382714	18.912772750016302	not_mentioned	0.9454	not_mentioned	correct	ok	not_mentioned	released	option_probability
Clef-flash	imcs21	test	10194429	symptom_198	10194429	0.002382714	18.912772750016302	not_mentioned	0.8757	not_mentioned	correct	ok	not_mentioned	released	option_probability
Clef-flash	imcs21	test	10194429	symptom_199	10194429	0.002382714	18.912772750016302	not_mentioned	0.9378	not_mentioned	correct	ok	not_mentioned	released	option_probability
Clef-flash	imcs21	test	10194429	symptom_200	10194429	0.002382714	18.912772750016302	not_mentioned	0.9487	not_mentioned	correct	ok	not_mentioned	released	option_probability
Clef-flash	imcs21	test	10194429	symptom_201	10194429	0.002382714	18.912772750016302	not_mentioned	0.9429	not_mentioned	correct	ok	not_mentioned	released	option_probability
Clef-flash	imcs21	test	10194429	symptom_202	10194429	0.002382714	18.912772750016302	not_mentioned	0.6414	not_mentioned	correct	ok	not_mentioned	released	option_probability
Clef-flash	imcs21	test	10194429	symptom_203	10194429	0.002382714	18.912772750016302	not_mentioned	0.7981	not_mentioned	correct	ok	not_mentioned	released	option_probability
Clef-flash	imcs21	test	10194429	symptom_204	10194429	0.002382714	18.912772750016302	not_mentioned	0.9762	not_mentioned	correct	ok	not_mentioned	released	option_probability
Clef-flash	imcs21	test	10194429	symptom_205	10194429	0.002382714	18.912772750016302	not_mentioned	0.8897	not_mentioned	correct	ok	not_mentioned	released	option_probability
Clef-flash	imcs21	test	10194429	symptom_206	10194429	0.002382714	18.912772750016302	not_mentioned	0.6156	not_mentioned	correct	ok	not_mentioned	released	option_probability
Clef-flash	imcs21	test	10194429	symptom_207	10194429	0.002382714	18.912772750016302	not_mentioned	0.7848	not_mentioned	correct	ok	not_mentioned	released	option_probability
Clef-flash	imcs21	test	10194429	symptom_208	10194429	0.002382714	18.912772750016302	not_mentioned	0.9409	not_mentioned	correct	ok	not_mentioned	released	option_probability
Clef-flash	imcs21	test	10194429	symptom_209	10194429	0.002382714	18.912772750016302	not_mentioned	0.9587	not_mentioned	correct	ok	not_mentioned	released	option_probability
Clef-flash	imcs21	test	10194429	symptom_210	10194429	0.002382714	18.912772750016302	not_mentioned	0.8646	not_mentioned	correct	ok	not_mentioned	released	option_probability
Clef-flash	imcs21	test	10194429	symptom_211	10194429	0.002382714	18.912772750016302	not_mentioned	0.9475	not_mentioned	correct	ok	not_mentioned	released	option_probability
Clef-flash	imcs21	test	10194429	symptom_212	10194429	0.002382714	18.912772750016302	not_mentioned	0.89	not_mentioned	correct	ok	not_mentioned	released	option_probability
Clef-flash	imcs21	test	10194429	symptom_213	10194429	0.002382714	18.912772750016302	not_mentioned	0.8533	not_mentioned	correct	ok	not_mentioned	released	option_probability
Clef-flash	imcs21	test	10194429	symptom_214	10194429	0.002382714	18.912772750016302	not_mentioned	0.7311	not_mentioned	correct	ok	not_mentioned	released	option_probability
Clef-flash	imcs21	test	10194429	symptom_215	10194429	0.002382714	18.912772750016302	not_mentioned	0.796	not_mentioned	correct	ok	not_mentioned	released	option_probability
Clef-flash	imcs21	test	10194429	symptom_216	10194429	0.002382714	18.912772750016302	not_mentioned	0.9103	not_mentioned	correct	ok	not_mentioned	released	option_probability
Clef-flash	imcs21	test	10194429	symptom_217	10194429	0.002382714	18.912772750016302	not_mentioned	0.9522	not_mentioned	correct	ok	not_mentioned	released	option_probability
Clef-flash	imcs21	test	10194429	symptom_218	10194429	0.002382714	18.912772750016302	not_mentioned	0.9571	not_mentioned	correct	ok	not_mentioned	released	option_probability
Clef-flash	imcs21	test	10194429	symptom_219	10194429	0.002382714	18.912772750016302	not_mentioned	0.9536	not_mentioned	correct	ok	not_mentioned	released	option_probability
Clef-flash	imcs21	test	10194429	symptom_220	10194429	0.002382714	18.912772750016302	not_mentioned	0.8389	not_mentioned	correct	ok	not_mentioned	released	option_probability
Clef-flash	imcs21	test	10194429	symptom_221	10194429	0.002382714	18.912772750016302	not_mentioned	0.9483	not_mentioned	correct	ok	not_mentioned	released	option_probability
Clef-flash	imcs21	test	10194429	symptom_222	10194429	0.002382714	18.912772750016302	not_mentioned	0.8036	not_mentioned	correct	ok	not_mentioned	released	option_probability
Clef-flash	imcs21	test	10194429	symptom_223	10194429	0.002382714	18.912772750016302	not_mentioned	0.8432	not_mentioned	correct	ok	not_mentioned	released	option_probability
Clef-flash	imcs21	test	10194429	symptom_224	10194429	0.002382714	18.912772750016302	not_mentioned	0.8927	not_mentioned	correct	ok	not_mentioned	released	option_probability
Clef-flash	imcs21	test	10194429	symptom_225	10194429	0.002382714	18.912772750016302	not_mentioned	0.6425	not_mentioned	correct	ok	not_mentioned	released	option_probability
Clef-flash	imcs21	test	10194429	symptom_226	10194429	0.002382714	18.912772750016302	not_mentioned	0.9019	not_mentioned	correct	ok	not_mentioned	released	option_probability
Clef-flash	imcs21	test	10194429	symptom_227	10194429	0.002382714	18.912772750016302	not_mentioned	0.8896	not_mentioned	correct	ok	not_mentioned	released	option_probability
Clef-flash	imcs21	test	10194429	symptom_228	10194429	0.002382714	18.912772750016302	not_mentioned	0.9489	not_mentioned	correct	ok	not_mentioned	released	option_probability
Clef-flash	imcs21	test	10194429	symptom_229	10194429	0.002382714	18.912772750016302	not_mentioned	0.7913	not_mentioned	correct	ok	not_mentioned	released	option_probability
Clef-flash	imcs21	test	10194429	symptom_230	10194429	0.002382714	18.912772750016302	not_mentioned	0.7932	not_mentioned	correct	ok	not_mentioned	released	option_probability
Clef-flash	imcs21	test	10194429	symptom_231	10194429	0.002382714	18.912772750016302	not_mentioned	0.9027	not_mentioned	correct	ok	not_mentioned	released	option_probability
Clef-flash	imcs21	test	10194429	symptom_232	10194429	0.002382714	18.912772750016302	not_mentioned	0.7314	not_mentioned	correct	ok	not_mentioned	released	option_probability
Clef-flash	imcs21	test	10194429	symptom_233	10194429	0.002382714	18.912772750016302	not_mentioned	0.8356	not_mentioned	correct	ok	not_mentioned	released	option_probability
Clef-flash	imcs21	test	10194429	symptom_234	10194429	0.002382714	18.912772750016302	not_mentioned	0.9112	not_mentioned	correct	ok	not_mentioned	released	option_probability
Clef-flash	imcs21	test	10194429	symptom_235	10194429	0.002382714	18.912772750016302	not_mentioned	0.7701	not_mentioned	correct	ok	not_mentioned	released	option_probability
Clef-flash	imcs21	test	10194429	symptom_236	10194429	0.002382714	18.912772750016302	not_mentioned	0.9513	not_mentioned	correct	ok	not_mentioned	released	option_probability
Clef-flash	imcs21	test	10194429	symptom_237	10194429	0.002382714	18.912772750016302	not_mentioned	0.7541	not_mentioned	correct	ok	not_mentioned	released	option_probability
Clef-flash	imcs21	test	10194429	symptom_238	10194429	0.002382714	18.912772750016302	not_mentioned	0.7187	not_mentioned	correct	ok	not_mentioned	released	option_probability
Clef-flash	imcs21	test	10194429	symptom_239	10194429	0.002382714	18.912772750016302	not_mentioned	0.9595	not_mentioned	correct	ok	not_mentioned	released	option_probability
Clef-flash	imcs21	test	10194429	symptom_240	10194429	0.002382714	18.912772750016302	not_mentioned	0.895	not_mentioned	correct	ok	not_mentioned	released	option_probability
Clef-flash	imcs21	test	10194429	symptom_241	10194429	0.002382714	18.912772750016302	not_mentioned	0.9753000000000001	not_mentioned	correct	ok	not_mentioned	released	option_probability
Clef-flash	imcs21	test	10194429	symptom_242	10194429	0.002382714	18.912772750016302	not_mentioned	0.9457	not_mentioned	correct	ok	not_mentioned	released	option_probability
Clef-flash	imcs21	test	10194429	symptom_243	10194429	0.002382714	18.912772750016302	not_mentioned	0.5093	not_mentioned	correct	ok	not_mentioned	released	option_probability
Clef-flash	imcs21	test	10194429	symptom_244	10194429	0.002382714	18.912772750016302	not_mentioned	0.4597	not_mentioned	correct	ok	not_mentioned	released	option_probability
Clef-flash	imcs21	test	10194429	symptom_245	10194429	0.002382714	18.912772750016302	not_mentioned	0.7629	not_mentioned	correct	ok	not_mentioned	released	option_probability
Clef-flash	imcs21	test	10194429	symptom_246	10194429	0.002382714	18.912772750016302	not_mentioned	0.8199	not_mentioned	correct	ok	not_mentioned	released	option_probability
Clef-flash	imcs21	test	10194429	symptom_247	10194429	0.002382714	18.912772750016302	not_mentioned	0.8346	not_mentioned	correct	ok	not_mentioned	released	option_probability
Clef-flash	imcs21	test	10194429	symptom_248	10194429	0.002382714	18.912772750016302	not_mentioned	0.888	not_mentioned	correct	ok	not_mentioned	released	option_probability
Clef-flash	imcs21	test	10194429	symptom_249	10194429	0.002382714	18.912772750016302	not_mentioned	0.7806	not_mentioned	correct	ok	not_mentioned	released	option_probability
Clef-flash	imcs21	test	10194429	symptom_250	10194429	0.002382714	18.912772750016302	not_mentioned	0.7071	not_mentioned	correct	ok	not_mentioned	released	option_probability
Clef-flash	imcs21	test	10194429	symptom_251	10194429	0.002382714	18.912772750016302	not_mentioned	0.755	not_mentioned	correct	ok	not_mentioned	released	option_probability
Clef-flash	imcs21	test	10194429	symptom_252	10194429	0.002382714	18.912772750016302	not_mentioned	0.8676	not_mentioned	correct	ok	not_mentioned	released	option_probability
Clef-flash	imcs21	test	10194429	symptom_253	10194429	0.002382714	18.912772750016302	not_mentioned	0.9296	not_mentioned	correct	ok	not_mentioned	released	option_probability
Clef-flash	imcs21	test	10194429	symptom_254	10194429	0.002382714	18.912772750016302	not_mentioned	0.7809	not_mentioned	correct	ok	not_mentioned	released	option_probability
Clef-flash	imcs21	test	10194429	symptom_255	10194429	0.002382714	18.912772750016302	not_mentioned	0.8682	not_mentioned	correct	ok	not_mentioned	released	option_probability
Clef-flash	imcs21	test	10194429	symptom_256	10194429	0.002382714	18.912772750016302	not_mentioned	0.8625	not_mentioned	correct	ok	not_mentioned	released	option_probability
Clef-flash	imcs21	test	10194429	symptom_257	10194429	0.002382714	18.912772750016302	not_mentioned	0.9099	not_mentioned	correct	ok	not_mentioned	released	option_probability
Clef-flash	imcs21	test	10194429	symptom_258	10194429	0.002382714	18.912772750016302	not_mentioned	0.9451	not_mentioned	correct	ok	not_mentioned	released	option_probability
Clef-flash	imcs21	test	10194429	symptom_259	10194429	0.002382714	18.912772750016302	not_mentioned	0.8546	not_mentioned	correct	ok	not_mentioned	released	option_probability
Clef-flash	imcs21	test	10194429	symptom_260	10194429	0.002382714	18.912772750016302	not_mentioned	0.7291	not_mentioned	correct	ok	not_mentioned	released	option_probability
Clef-flash	imcs21	test	10194429	symptom_261	10194429	0.002382714	18.912772750016302	not_mentioned	0.983	not_mentioned	correct	ok	not_mentioned	released	option_probability
Clef-flash	imcs21	test	10194429	symptom_262	10194429	0.002382714	18.912772750016302	not_mentioned	0.8851	not_mentioned	correct	ok	not_mentioned	released	option_probability
Clef-flash	imcs21	test	10194429	symptom_263	10194429	0.002382714	18.912772750016302	not_mentioned	0.8246	not_mentioned	correct	ok	not_mentioned	released	option_probability
Clef-flash	imcs21	test	10194429	symptom_264	10194429	0.002382714	18.912772750016302	not_mentioned	0.926	not_mentioned	correct	ok	not_mentioned	released	option_probability
Clef-flash	imcs21	test	10194429	symptom_265	10194429	0.002382714	18.912772750016302	not_mentioned	0.9511000000000001	not_mentioned	correct	ok	not_mentioned	released	option_probability
Clef-flash	imcs21	test	10194429	symptom_266	10194429	0.002382714	18.912772750016302	not_mentioned	0.9779	not_mentioned	correct	ok	not_mentioned	released	option_probability
Clef-flash	imcs21	test	10194429	symptom_267	10194429	0.002382714	18.912772750016302	not_mentioned	0.5795	not_mentioned	correct	ok	not_mentioned	released	option_probability
Clef-flash	imcs21	test	10194429	symptom_268	10194429	0.002382714	18.912772750016302	not_mentioned	0.9227	not_mentioned	correct	ok	not_mentioned	released	option_probability
Clef-flash	imcs21	test	10194429	symptom_269	10194429	0.002382714	18.912772750016302	not_mentioned	0.915	not_mentioned	correct	ok	not_mentioned	released	option_probability
Clef-flash	imcs21	test	10194429	symptom_270	10194429	0.002382714	18.912772750016302	not_mentioned	0.7127	not_mentioned	correct	ok	not_mentioned	released	option_probability
Clef-flash	imcs21	test	10194429	symptom_271	10194429	0.002382714	18.912772750016302	not_mentioned	0.8027	not_mentioned	correct	ok	not_mentioned	released	option_probability
Clef-flash	imcs21	test	10194429	symptom_272	10194429	0.002382714	18.912772750016302	not_mentioned	0.794	not_mentioned	correct	ok	not_mentioned	released	option_probability
Clef-flash	imcs21	test	10194429	symptom_273	10194429	0.002382714	18.912772750016302	not_mentioned	0.7976	not_mentioned	correct	ok	not_mentioned	released	option_probability
Clef-flash	imcs21	test	10194429	symptom_274	10194429	0.002382714	18.912772750016302	not_mentioned	0.871	not_mentioned	correct	ok	not_mentioned	released	option_probability
Clef-flash	imcs21	test	10194429	symptom_275	10194429	0.002382714	18.912772750016302	not_mentioned	0.812	not_mentioned	correct	ok	not_mentioned	released	option_probability
Clef-flash	imcs21	test	10194429	symptom_276	10194429	0.002382714	18.912772750016302	not_mentioned	0.971	not_mentioned	correct	ok	not_mentioned	released	option_probability
Clef-flash	imcs21	test	10194429	symptom_277	10194429	0.002382714	18.912772750016302	not_mentioned	0.9201	not_mentioned	correct	ok	not_mentioned	released	option_probability
Clef-flash	imcs21	test	10194429	symptom_278	10194429	0.002382714	18.912772750016302	not_mentioned	0.9725	not_mentioned	correct	ok	not_mentioned	released	option_probability
Clef-flash	imcs21	test	10194429	symptom_279	10194429	0.002382714	18.912772750016302	not_mentioned	0.7546	not_mentioned	correct	ok	not_mentioned	released	option_probability
Clef-flash	imcs21	test	10194429	symptom_280	10194429	0.002382714	18.912772750016302	not_mentioned	0.7715	not_mentioned	correct	ok	not_mentioned	released	option_probability
Clef-flash	imcs21	test	10194429	symptom_281	10194429	0.002382714	18.912772750016302	not_mentioned	0.9734	not_mentioned	correct	ok	not_mentioned	released	option_probability
Clef-flash	imcs21	test	10194429	symptom_282	10194429	0.002382714	18.912772750016302	not_mentioned	0.7154	not_mentioned	correct	ok	not_mentioned	released	option_probability
Clef-flash	imcs21	test	10194429	symptom_283	10194429	0.002382714	18.912772750016302	not_mentioned	0.7601	not_mentioned	correct	ok	not_mentioned	released	option_probability
Clef-flash	imcs21	test	10194429	symptom_284	10194429	0.002382714	18.912772750016302	not_mentioned	0.8941	not_mentioned	correct	ok	not_mentioned	released	option_probability
Clef-flash	imcs21	test	10194429	symptom_285	10194429	0.002382714	18.912772750016302	not_mentioned	0.8362	not_mentioned	correct	ok	not_mentioned	released	option_probability
Clef-flash	imcs21	test	10194429	symptom_286	10194429	0.002382714	18.912772750016302	not_mentioned	0.8081	not_mentioned	correct	ok	not_mentioned	released	option_probability
Clef-flash	imcs21	test	10194429	symptom_287	10194429	0.002382714	18.912772750016302	not_mentioned	0.9497	not_mentioned	correct	ok	not_mentioned	released	option_probability
Clef-flash	imcs21	test	10194429	symptom_288	10194429	0.002382714	18.912772750016302	not_mentioned	0.9202	not_mentioned	correct	ok	not_mentioned	released	option_probability
Clef-flash	imcs21	test	10194429	symptom_289	10194429	0.002382714	18.912772750016302	not_mentioned	0.6091	not_mentioned	correct	ok	not_mentioned	released	option_probability
Clef-flash	imcs21	test	10194429	symptom_290	10194429	0.002382714	18.912772750016302	not_mentioned	0.7006	not_mentioned	correct	ok	not_mentioned	released	option_probability
Clef-flash	imcs21	test	10194429	symptom_291	10194429	0.002382714	18.912772750016302	not_mentioned	0.8028	not_mentioned	correct	ok	not_mentioned	released	option_probability
Clef-flash	imcs21	test	10194429	symptom_292	10194429	0.002382714	18.912772750016302	not_mentioned	0.9599	not_mentioned	correct	ok	not_mentioned	released	option_probability
Clef-flash	imcs21	test	10194429	symptom_293	10194429	0.002382714	18.912772750016302	not_mentioned	0.904	not_mentioned	correct	ok	not_mentioned	released	option_probability
Clef-flash	imcs21	test	10194429	symptom_294	10194429	0.002382714	18.912772750016302	not_mentioned	0.9161	not_mentioned	correct	ok	not_mentioned	released	option_probability
Clef-flash	imcs21	test	10194429	symptom_295	10194429	0.002382714	18.912772750016302	not_mentioned	0.7378	not_mentioned	correct	ok	not_mentioned	released	option_probability
Clef-flash	imcs21	test	10194429	symptom_296	10194429	0.002382714	18.912772750016302	not_mentioned	0.8546	not_mentioned	correct	ok	not_mentioned	released	option_probability
Clef-flash	imcs21	test	10194429	symptom_297	10194429	0.002382714	18.912772750016302	not_mentioned	0.7153	not_mentioned	correct	ok	not_mentioned	released	option_probability
Clef-flash	imcs21	test	10194429	symptom_298	10194429	0.002382714	18.912772750016302	not_mentioned	0.9626	not_mentioned	correct	ok	not_mentioned	released	option_probability
Clef-flash	imcs21	test	10194429	symptom_299	10194429	0.002382714	18.912772750016302	not_mentioned	0.9506	not_mentioned	correct	ok	not_mentioned	released	option_probability
Clef-flash	imcs21	test	10194429	symptom_300	10194429	0.002382714	18.912772750016302	not_mentioned	0.897	not_mentioned	correct	ok	not_mentioned	released	option_probability
Clef-flash	imcs21	test	10194429	symptom_301	10194429	0.002382714	18.912772750016302	not_mentioned	0.4183	not_mentioned	correct	ok	not_mentioned	released	option_probability
Clef-flash	imcs21	test	10194429	symptom_302	10194429	0.002382714	18.912772750016302	not_mentioned	0.5549	not_mentioned	correct	ok	not_mentioned	released	option_probability
Clef-flash	imcs21	test	10194429	symptom_303	10194429	0.002382714	18.912772750016302	not_mentioned	0.9390000000000001	not_mentioned	correct	ok	not_mentioned	released	option_probability
Clef-flash	imcs21	test	10194429	symptom_304	10194429	0.002382714	18.912772750016302	not_mentioned	0.6493	not_mentioned	correct	ok	not_mentioned	released	option_probability
Clef-flash	imcs21	test	10194429	symptom_305	10194429	0.002382714	18.912772750016302	not_mentioned	0.7038	not_mentioned	correct	ok	not_mentioned	released	option_probability
Clef-flash	imcs21	test	10194429	symptom_306	10194429	0.002382714	18.912772750016302	not_mentioned	0.9464	not_mentioned	correct	ok	not_mentioned	released	option_probability
Clef-flash	imcs21	test	10194429	symptom_307	10194429	0.002382714	18.912772750016302	not_mentioned	0.7998	not_mentioned	correct	ok	not_mentioned	released	option_probability
Clef-flash	imcs21	test	10194429	symptom_308	10194429	0.002382714	18.912772750016302	not_mentioned	0.7392	not_mentioned	correct	ok	not_mentioned	released	option_probability
Clef-flash	imcs21	test	10194429	symptom_309	10194429	0.002382714	18.912772750016302	not_mentioned	0.6829	not_mentioned	correct	ok	not_mentioned	released	option_probability
Clef-flash	imcs21	test	10194429	symptom_310	10194429	0.002382714	18.912772750016302	not_mentioned	0.9124	not_mentioned	correct	ok	not_mentioned	released	option_probability
Clef-flash	imcs21	test	10194429	symptom_311	10194429	0.002382714	18.912772750016302	not_mentioned	0.706	not_mentioned	correct	ok	not_mentioned	released	option_probability
Clef-flash	imcs21	test	10194429	symptom_312	10194429	0.002382714	18.912772750016302	not_mentioned	0.5814	not_mentioned	correct	ok	not_mentioned	released	option_probability
Clef-flash	imcs21	test	10194429	symptom_313	10194429	0.002382714	18.912772750016302	not_mentioned	0.7461	not_mentioned	correct	ok	not_mentioned	released	option_probability
Clef-flash	imcs21	test	10194429	symptom_314	10194429	0.002382714	18.912772750016302	not_mentioned	0.4029	not_mentioned	correct	ok	not_mentioned	released	option_probability
Clef-flash	imcs21	test	10194429	symptom_315	10194429	0.002382714	18.912772750016302	not_mentioned	0.9684	not_mentioned	correct	ok	not_mentioned	released	option_probability
Clef-flash	imcs21	test	10194429	symptom_316	10194429	0.002382714	18.912772750016302	not_mentioned	0.6102	not_mentioned	correct	ok	not_mentioned	released	option_probability
Clef-flash	imcs21	test	10194429	symptom_317	10194429	0.002382714	18.912772750016302	not_mentioned	0.9199	not_mentioned	correct	ok	not_mentioned	released	option_probability
Clef-flash	imcs21	test	10194429	symptom_318	10194429	0.002382714	18.912772750016302	not_mentioned	0.9356	not_mentioned	correct	ok	not_mentioned	released	option_probability
Clef-flash	imcs21	test	10194429	symptom_319	10194429	0.002382714	18.912772750016302	not_mentioned	0.586	not_mentioned	correct	ok	not_mentioned	released	option_probability
Clef-flash	imcs21	test	10194429	symptom_320	10194429	0.002382714	18.912772750016302	not_mentioned	0.9416	not_mentioned	correct	ok	not_mentioned	released	option_probability
Clef-flash	imcs21	test	10194429	symptom_321	10194429	0.002382714	18.912772750016302	not_mentioned	0.9278	not_mentioned	correct	ok	not_mentioned	released	option_probability
Clef-flash	imcs21	test	10194429	symptom_322	10194429	0.002382714	18.912772750016302	not_mentioned	0.9181	not_mentioned	correct	ok	not_mentioned	released	option_probability
Clef-flash	imcs21	test	10194429	symptom_323	10194429	0.002382714	18.912772750016302	not_mentioned	0.9794	not_mentioned	correct	ok	not_mentioned	released	option_probability
Clef-flash	imcs21	test	10194429	symptom_324	10194429	0.002382714	18.912772750016302	not_mentioned	0.9666	not_mentioned	correct	ok	not_mentioned	released	option_probability
Clef-flash	imcs21	test	10194429	symptom_325	10194429	0.002382714	18.912772750016302	not_mentioned	0.9675	not_mentioned	correct	ok	not_mentioned	released	option_probability
Clef-flash	imcs21	test	10194429	symptom_326	10194429	0.002382714	18.912772750016302	not_mentioned	0.9764	not_mentioned	correct	ok	not_mentioned	released	option_probability
Clef-flash	imcs21	test	10194429	symptom_327	10194429	0.002382714	18.912772750016302	not_mentioned	0.6964	not_mentioned	correct	ok	not_mentioned	released	option_probability
Clef-flash	imcs21	test	10194429	symptom_328	10194429	0.002382714	18.912772750016302	not_mentioned	0.7194	not_mentioned	correct	ok	not_mentioned	released	option_probability
Clef-flash	imcs21	test	10194429	symptom_329	10194429	0.002382714	18.912772750016302	not_mentioned	0.9725	not_mentioned	correct	ok	not_mentioned	released	option_probability
Clef-flash	imcs21	test	10194429	symptom_330	10194429	0.002382714	18.912772750016302	not_mentioned	0.805	not_mentioned	correct	ok	not_mentioned	released	option_probability
Clef-flash	imcs21	test	10196701	symptom_000	10196701	0.0023950259999999998	19.796376083046198	not_mentioned	0.9139	not_mentioned	correct	ok	not_mentioned	released	option_probability
Clef-flash	imcs21	test	10196701	symptom_001	10196701	0.0023950259999999998	19.796376083046198	not_mentioned	0.9457	not_mentioned	correct	ok	not_mentioned	released	option_probability
Clef-flash	imcs21	test	10196701	symptom_002	10196701	0.0023950259999999998	19.796376083046198	not_mentioned	0.9294	not_mentioned	correct	ok	not_mentioned	released	option_probability
Clef-flash	imcs21	test	10196701	symptom_003	10196701	0.0023950259999999998	19.796376083046198	not_mentioned	0.96	not_mentioned	correct	ok	not_mentioned	released	option_probability
Clef-flash	imcs21	test	10196701	symptom_004	10196701	0.0023950259999999998	19.796376083046198	not_mentioned	0.906	not_mentioned	correct	ok	not_mentioned	released	option_probability
Clef-flash	imcs21	test	10196701	symptom_005	10196701	0.0023950259999999998	19.796376083046198	not_mentioned	0.9512	not_mentioned	correct	ok	not_mentioned	released	option_probability
Clef-flash	imcs21	test	10196701	symptom_006	10196701	0.0023950259999999998	19.796376083046198	not_mentioned	0.911	not_mentioned	correct	ok	not_mentioned	released	option_probability
Clef-flash	imcs21	test	10196701	symptom_007	10196701	0.0023950259999999998	19.796376083046198	not_mentioned	0.9341	not_mentioned	correct	ok	not_mentioned	released	option_probability
Clef-flash	imcs21	test	10196701	symptom_008	10196701	0.0023950259999999998	19.796376083046198	not_mentioned	0.913	not_mentioned	correct	ok	not_mentioned	released	option_probability
Clef-flash	imcs21	test	10196701	symptom_009	10196701	0.0023950259999999998	19.796376083046198	not_mentioned	0.9374	not_mentioned	correct	ok	not_mentioned	released	option_probability
Clef-flash	imcs21	test	10196701	symptom_010	10196701	0.0023950259999999998	19.796376083046198	not_mentioned	0.7845	not_mentioned	correct	ok	not_mentioned	released	option_probability
Clef-flash	imcs21	test	10196701	symptom_011	10196701	0.0023950259999999998	19.796376083046198	not_mentioned	0.9127	not_mentioned	correct	ok	not_mentioned	released	option_probability
Clef-flash	imcs21	test	10196701	symptom_012	10196701	0.0023950259999999998	19.796376083046198	not_mentioned	0.9287	not_mentioned	correct	ok	not_mentioned	released	option_probability
Clef-flash	imcs21	test	10196701	symptom_013	10196701	0.0023950259999999998	19.796376083046198	not_mentioned	0.9555	not_mentioned	correct	ok	not_mentioned	released	option_probability
Clef-flash	imcs21	test	10196701	symptom_014	10196701	0.0023950259999999998	19.796376083046198	not_mentioned	0.8414	not_mentioned	correct	ok	not_mentioned	released	option_probability
Clef-flash	imcs21	test	10196701	symptom_015	10196701	0.0023950259999999998	19.796376083046198	not_mentioned	0.8645	not_mentioned	correct	ok	not_mentioned	released	option_probability
Clef-flash	imcs21	test	10196701	symptom_016	10196701	0.0023950259999999998	19.796376083046198	positive	0.8968	positive	correct	ok	positive	released	option_probability
Clef-flash	imcs21	test	10196701	symptom_017	10196701	0.0023950259999999998	19.796376083046198	not_mentioned	0.7848	not_mentioned	correct	ok	not_mentioned	released	option_probability
Clef-flash	imcs21	test	10196701	symptom_018	10196701	0.0023950259999999998	19.796376083046198	not_mentioned	0.9458	not_mentioned	correct	ok	not_mentioned	released	option_probability
Clef-flash	imcs21	test	10196701	symptom_019	10196701	0.0023950259999999998	19.796376083046198	not_mentioned	0.9535	not_mentioned	correct	ok	not_mentioned	released	option_probability
Clef-flash	imcs21	test	10196701	symptom_020	10196701	0.0023950259999999998	19.796376083046198	not_mentioned	0.9257	not_mentioned	correct	ok	not_mentioned	released	option_probability
Clef-flash	imcs21	test	10196701	symptom_021	10196701	0.0023950259999999998	19.796376083046198	not_mentioned	0.874	not_mentioned	correct	ok	not_mentioned	released	option_probability
Clef-flash	imcs21	test	10196701	symptom_022	10196701	0.0023950259999999998	19.796376083046198	not_mentioned	0.9066	not_mentioned	correct	ok	not_mentioned	released	option_probability
Clef-flash	imcs21	test	10196701	symptom_023	10196701	0.0023950259999999998	19.796376083046198	not_mentioned	0.9026	not_mentioned	correct	ok	not_mentioned	released	option_probability
Clef-flash	imcs21	test	10196701	symptom_024	10196701	0.0023950259999999998	19.796376083046198	not_mentioned	0.9302	not_mentioned	correct	ok	not_mentioned	released	option_probability
Clef-flash	imcs21	test	10196701	symptom_025	10196701	0.0023950259999999998	19.796376083046198	not_mentioned	0.898	not_mentioned	correct	ok	not_mentioned	released	option_probability
Clef-flash	imcs21	test	10196701	symptom_026	10196701	0.0023950259999999998	19.796376083046198	not_mentioned	0.9443	not_mentioned	correct	ok	not_mentioned	released	option_probability
Clef-flash	imcs21	test	10196701	symptom_027	10196701	0.0023950259999999998	19.796376083046198	not_mentioned	0.9086	not_mentioned	correct	ok	not_mentioned	released	option_probability
Clef-flash	imcs21	test	10196701	symptom_028	10196701	0.0023950259999999998	19.796376083046198	not_mentioned	0.9359	not_mentioned	correct	ok	not_mentioned	released	option_probability
Clef-flash	imcs21	test	10196701	symptom_029	10196701	0.0023950259999999998	19.796376083046198	not_mentioned	0.9037	not_mentioned	correct	ok	not_mentioned	released	option_probability
Clef-flash	imcs21	test	10196701	symptom_030	10196701	0.0023950259999999998	19.796376083046198	not_mentioned	0.8709	not_mentioned	correct	ok	not_mentioned	released	option_probability
Clef-flash	imcs21	test	10196701	symptom_031	10196701	0.0023950259999999998	19.796376083046198	not_mentioned	0.9113	not_mentioned	correct	ok	not_mentioned	released	option_probability
Clef-flash	imcs21	test	10196701	symptom_032	10196701	0.0023950259999999998	19.796376083046198	not_mentioned	0.9193	not_mentioned	correct	ok	not_mentioned	released	option_probability
Clef-flash	imcs21	test	10196701	symptom_033	10196701	0.0023950259999999998	19.796376083046198	not_mentioned	0.9297	not_mentioned	correct	ok	not_mentioned	released	option_probability
Clef-flash	imcs21	test	10196701	symptom_034	10196701	0.0023950259999999998	19.796376083046198	not_mentioned	0.9379	not_mentioned	correct	ok	not_mentioned	released	option_probability
Clef-flash	imcs21	test	10196701	symptom_035	10196701	0.0023950259999999998	19.796376083046198	not_mentioned	0.8823	not_mentioned	correct	ok	not_mentioned	released	option_probability
Clef-flash	imcs21	test	10196701	symptom_036	10196701	0.0023950259999999998	19.796376083046198	not_mentioned	0.8845	not_mentioned	correct	ok	not_mentioned	released	option_probability
Clef-flash	imcs21	test	10196701	symptom_037	10196701	0.0023950259999999998	19.796376083046198	not_mentioned	0.748	not_mentioned	correct	ok	not_mentioned	released	option_probability
Clef-flash	imcs21	test	10196701	symptom_038	10196701	0.0023950259999999998	19.796376083046198	not_mentioned	0.9205	not_mentioned	correct	ok	not_mentioned	released	option_probability
Clef-flash	imcs21	test	10196701	symptom_039	10196701	0.0023950259999999998	19.796376083046198	not_mentioned	0.9038	not_mentioned	correct	ok	not_mentioned	released	option_probability
Clef-flash	imcs21	test	10196701	symptom_040	10196701	0.0023950259999999998	19.796376083046198	not_mentioned	0.939	not_mentioned	correct	ok	not_mentioned	released	option_probability
Clef-flash	imcs21	test	10196701	symptom_041	10196701	0.0023950259999999998	19.796376083046198	not_mentioned	0.9006	not_mentioned	correct	ok	not_mentioned	released	option_probability
Clef-flash	imcs21	test	10196701	symptom_042	10196701	0.0023950259999999998	19.796376083046198	not_mentioned	0.9373	not_mentioned	correct	ok	not_mentioned	released	option_probability
Clef-flash	imcs21	test	10196701	symptom_043	10196701	0.0023950259999999998	19.796376083046198	not_mentioned	0.9099	not_mentioned	correct	ok	not_mentioned	released	option_probability
Clef-flash	imcs21	test	10196701	symptom_044	10196701	0.0023950259999999998	19.796376083046198	not_mentioned	0.4721	not_mentioned	correct	ok	not_mentioned	released	option_probability
Clef-flash	imcs21	test	10196701	symptom_045	10196701	0.0023950259999999998	19.796376083046198	not_mentioned	0.8833	not_mentioned	correct	ok	not_mentioned	released	option_probability
Clef-flash	imcs21	test	10196701	symptom_046	10196701	0.0023950259999999998	19.796376083046198	not_mentioned	0.9023	not_mentioned	correct	ok	not_mentioned	released	option_probability
Clef-flash	imcs21	test	10196701	symptom_047	10196701	0.0023950259999999998	19.796376083046198	not_mentioned	0.8977	not_mentioned	correct	ok	not_mentioned	released	option_probability
Clef-flash	imcs21	test	10196701	symptom_048	10196701	0.0023950259999999998	19.796376083046198	not_mentioned	0.9215	not_mentioned	correct	ok	not_mentioned	released	option_probability
Clef-flash	imcs21	test	10196701	symptom_049	10196701	0.0023950259999999998	19.796376083046198	not_mentioned	0.9097	not_mentioned	correct	ok	not_mentioned	released	option_probability
Clef-flash	imcs21	test	10196701	symptom_050	10196701	0.0023950259999999998	19.796376083046198	not_mentioned	0.9335	not_mentioned	correct	ok	not_mentioned	released	option_probability
Clef-flash	imcs21	test	10196701	symptom_051	10196701	0.0023950259999999998	19.796376083046198	not_mentioned	0.8023	not_mentioned	correct	ok	not_mentioned	released	option_probability
Clef-flash	imcs21	test	10196701	symptom_052	10196701	0.0023950259999999998	19.796376083046198	not_mentioned	0.8816	not_mentioned	correct	ok	not_mentioned	released	option_probability
Clef-flash	imcs21	test	10196701	symptom_053	10196701	0.0023950259999999998	19.796376083046198	not_mentioned	0.9087	not_mentioned	correct	ok	not_mentioned	released	option_probability
Clef-flash	imcs21	test	10196701	symptom_054	10196701	0.0023950259999999998	19.796376083046198	not_mentioned	0.9178	not_mentioned	correct	ok	not_mentioned	released	option_probability
Clef-flash	imcs21	test	10196701	symptom_055	10196701	0.0023950259999999998	19.796376083046198	not_mentioned	0.9062	not_mentioned	correct	ok	not_mentioned	released	option_probability
Clef-flash	imcs21	test	10196701	symptom_056	10196701	0.0023950259999999998	19.796376083046198	not_mentioned	0.9116	not_mentioned	correct	ok	not_mentioned	released	option_probability
Clef-flash	imcs21	test	10196701	symptom_057	10196701	0.0023950259999999998	19.796376083046198	not_mentioned	0.8481	not_mentioned	correct	ok	not_mentioned	released	option_probability
Clef-flash	imcs21	test	10196701	symptom_058	10196701	0.0023950259999999998	19.796376083046198	not_mentioned	0.7308	not_mentioned	correct	ok	not_mentioned	released	option_probability
Clef-flash	imcs21	test	10196701	symptom_059	10196701	0.0023950259999999998	19.796376083046198	not_mentioned	0.9363	not_mentioned	correct	ok	not_mentioned	released	option_probability
Clef-flash	imcs21	test	10196701	symptom_060	10196701	0.0023950259999999998	19.796376083046198	not_mentioned	0.9129	not_mentioned	correct	ok	not_mentioned	released	option_probability
Clef-flash	imcs21	test	10196701	symptom_061	10196701	0.0023950259999999998	19.796376083046198	not_mentioned	0.8901	not_mentioned	correct	ok	not_mentioned	released	option_probability
Clef-flash	imcs21	test	10196701	symptom_062	10196701	0.0023950259999999998	19.796376083046198	not_mentioned	0.8399	not_mentioned	correct	ok	not_mentioned	released	option_probability
Clef-flash	imcs21	test	10196701	symptom_063	10196701	0.0023950259999999998	19.796376083046198	not_mentioned	0.9151	not_mentioned	correct	ok	not_mentioned	released	option_probability
Clef-flash	imcs21	test	10196701	symptom_064	10196701	0.0023950259999999998	19.796376083046198	not_mentioned	0.9285	not_mentioned	correct	ok	not_mentioned	released	option_probability
Clef-flash	imcs21	test	10196701	symptom_065	10196701	0.0023950259999999998	19.796376083046198	not_mentioned	0.8968	not_mentioned	correct	ok	not_mentioned	released	option_probability
Clef-flash	imcs21	test	10196701	symptom_066	10196701	0.0023950259999999998	19.796376083046198	not_mentioned	0.9497	not_mentioned	correct	ok	not_mentioned	released	option_probability
Clef-flash	imcs21	test	10196701	symptom_067	10196701	0.0023950259999999998	19.796376083046198	not_mentioned	0.9542	not_mentioned	correct	ok	not_mentioned	released	option_probability
Clef-flash	imcs21	test	10196701	symptom_068	10196701	0.0023950259999999998	19.796376083046198	not_mentioned	0.9589	not_mentioned	correct	ok	not_mentioned	released	option_probability
Clef-flash	imcs21	test	10196701	symptom_069	10196701	0.0023950259999999998	19.796376083046198	not_mentioned	0.9545	not_mentioned	correct	ok	not_mentioned	released	option_probability
Clef-flash	imcs21	test	10196701	symptom_070	10196701	0.0023950259999999998	19.796376083046198	not_mentioned	0.9392	not_mentioned	correct	ok	not_mentioned	released	option_probability
Clef-flash	imcs21	test	10196701	symptom_071	10196701	0.0023950259999999998	19.796376083046198	not_mentioned	0.9417	not_mentioned	correct	ok	not_mentioned	released	option_probability
Clef-flash	imcs21	test	10196701	symptom_072	10196701	0.0023950259999999998	19.796376083046198	not_mentioned	0.8663	not_mentioned	correct	ok	not_mentioned	released	option_probability
Clef-flash	imcs21	test	10196701	symptom_073	10196701	0.0023950259999999998	19.796376083046198	positive	0.6872	not_mentioned	incorrect	ok	not_mentioned	released	option_probability
Clef-flash	imcs21	test	10196701	symptom_074	10196701	0.0023950259999999998	19.796376083046198	not_mentioned	0.9564	not_mentioned	correct	ok	not_mentioned	released	option_probability
Clef-flash	imcs21	test	10196701	symptom_075	10196701	0.0023950259999999998	19.796376083046198	not_mentioned	0.9243	not_mentioned	correct	ok	not_mentioned	released	option_probability
Clef-flash	imcs21	test	10196701	symptom_076	10196701	0.0023950259999999998	19.796376083046198	not_mentioned	0.9374	not_mentioned	correct	ok	not_mentioned	released	option_probability
Clef-flash	imcs21	test	10196701	symptom_077	10196701	0.0023950259999999998	19.796376083046198	not_mentioned	0.9289	not_mentioned	correct	ok	not_mentioned	released	option_probability
Clef-flash	imcs21	test	10196701	symptom_078	10196701	0.0023950259999999998	19.796376083046198	not_mentioned	0.9472	not_mentioned	correct	ok	not_mentioned	released	option_probability
Clef-flash	imcs21	test	10196701	symptom_079	10196701	0.0023950259999999998	19.796376083046198	not_mentioned	0.956	not_mentioned	correct	ok	not_mentioned	released	option_probability
Clef-flash	imcs21	test	10196701	symptom_080	10196701	0.0023950259999999998	19.796376083046198	not_mentioned	0.8921	not_mentioned	correct	ok	not_mentioned	released	option_probability
Clef-flash	imcs21	test	10196701	symptom_081	10196701	0.0023950259999999998	19.796376083046198	not_mentioned	0.9564	not_mentioned	correct	ok	not_mentioned	released	option_probability
Clef-flash	imcs21	test	10196701	symptom_082	10196701	0.0023950259999999998	19.796376083046198	uncertain	0.3596	not_mentioned	incorrect	ok	not_mentioned	released	option_probability
Clef-flash	imcs21	test	10196701	symptom_083	10196701	0.0023950259999999998	19.796376083046198	not_mentioned	0.8724	not_mentioned	correct	ok	not_mentioned	released	option_probability
Clef-flash	imcs21	test	10196701	symptom_084	10196701	0.0023950259999999998	19.796376083046198	not_mentioned	0.9501	not_mentioned	correct	ok	not_mentioned	released	option_probability
Clef-flash	imcs21	test	10196701	symptom_085	10196701	0.0023950259999999998	19.796376083046198	not_mentioned	0.9272	not_mentioned	correct	ok	not_mentioned	released	option_probability
Clef-flash	imcs21	test	10196701	symptom_086	10196701	0.0023950259999999998	19.796376083046198	not_mentioned	0.8439	not_mentioned	correct	ok	not_mentioned	released	option_probability
Clef-flash	imcs21	test	10196701	symptom_087	10196701	0.0023950259999999998	19.796376083046198	positive	0.6865	not_mentioned	incorrect	ok	not_mentioned	released	option_probability
Clef-flash	imcs21	test	10196701	symptom_088	10196701	0.0023950259999999998	19.796376083046198	positive	0.8433	not_mentioned	incorrect	ok	not_mentioned	released	option_probability
Clef-flash	imcs21	test	10196701	symptom_089	10196701	0.0023950259999999998	19.796376083046198	not_mentioned	0.8533	not_mentioned	correct	ok	not_mentioned	released	option_probability
Clef-flash	imcs21	test	10196701	symptom_090	10196701	0.0023950259999999998	19.796376083046198	not_mentioned	0.7919	not_mentioned	correct	ok	not_mentioned	released	option_probability
Clef-flash	imcs21	test	10196701	symptom_091	10196701	0.0023950259999999998	19.796376083046198	not_mentioned	0.9455	not_mentioned	correct	ok	not_mentioned	released	option_probability
Clef-flash	imcs21	test	10196701	symptom_092	10196701	0.0023950259999999998	19.796376083046198	not_mentioned	0.8429	not_mentioned	correct	ok	not_mentioned	released	option_probability
Clef-flash	imcs21	test	10196701	symptom_093	10196701	0.0023950259999999998	19.796376083046198	negative	0.5708	not_mentioned	incorrect	ok	not_mentioned	released	option_probability
Clef-flash	imcs21	test	10196701	symptom_094	10196701	0.0023950259999999998	19.796376083046198	not_mentioned	0.9026	not_mentioned	correct	ok	not_mentioned	released	option_probability
Clef-flash	imcs21	test	10196701	symptom_095	10196701	0.0023950259999999998	19.796376083046198	not_mentioned	0.92	not_mentioned	correct	ok	not_mentioned	released	option_probability
Clef-flash	imcs21	test	10196701	symptom_096	10196701	0.0023950259999999998	19.796376083046198	not_mentioned	0.9545	not_mentioned	correct	ok	not_mentioned	released	option_probability
Clef-flash	imcs21	test	10196701	symptom_097	10196701	0.0023950259999999998	19.796376083046198	not_mentioned	0.9095	not_mentioned	correct	ok	not_mentioned	released	option_probability
Clef-flash	imcs21	test	10196701	symptom_098	10196701	0.0023950259999999998	19.796376083046198	not_mentioned	0.9086	not_mentioned	correct	ok	not_mentioned	released	option_probability
Clef-flash	imcs21	test	10196701	symptom_099	10196701	0.0023950259999999998	19.796376083046198	not_mentioned	0.9223	not_mentioned	correct	ok	not_mentioned	released	option_probability
Clef-flash	imcs21	test	10196701	symptom_100	10196701	0.0023950259999999998	19.796376083046198	not_mentioned	0.9074	not_mentioned	correct	ok	not_mentioned	released	option_probability
Clef-flash	imcs21	test	10196701	symptom_101	10196701	0.0023950259999999998	19.796376083046198	not_mentioned	0.8887	not_mentioned	correct	ok	not_mentioned	released	option_probability
Clef-flash	imcs21	test	10196701	symptom_102	10196701	0.0023950259999999998	19.796376083046198	not_mentioned	0.8232	not_mentioned	correct	ok	not_mentioned	released	option_probability
Clef-flash	imcs21	test	10196701	symptom_103	10196701	0.0023950259999999998	19.796376083046198	not_mentioned	0.6392	not_mentioned	correct	ok	not_mentioned	released	option_probability
Clef-flash	imcs21	test	10196701	symptom_104	10196701	0.0023950259999999998	19.796376083046198	not_mentioned	0.8896	not_mentioned	correct	ok	not_mentioned	released	option_probability
Clef-flash	imcs21	test	10196701	symptom_105	10196701	0.0023950259999999998	19.796376083046198	not_mentioned	0.9254	not_mentioned	correct	ok	not_mentioned	released	option_probability
Clef-flash	imcs21	test	10196701	symptom_106	10196701	0.0023950259999999998	19.796376083046198	not_mentioned	0.8212	not_mentioned	correct	ok	not_mentioned	released	option_probability
Clef-flash	imcs21	test	10196701	symptom_107	10196701	0.0023950259999999998	19.796376083046198	not_mentioned	0.6505	not_mentioned	correct	ok	not_mentioned	released	option_probability
Clef-flash	imcs21	test	10196701	symptom_108	10196701	0.0023950259999999998	19.796376083046198	not_mentioned	0.9265	not_mentioned	correct	ok	not_mentioned	released	option_probability
Clef-flash	imcs21	test	10196701	symptom_109	10196701	0.0023950259999999998	19.796376083046198	not_mentioned	0.8724	not_mentioned	correct	ok	not_mentioned	released	option_probability
Clef-flash	imcs21	test	10196701	symptom_110	10196701	0.0023950259999999998	19.796376083046198	not_mentioned	0.9418	not_mentioned	correct	ok	not_mentioned	released	option_probability
Clef-flash	imcs21	test	10196701	symptom_111	10196701	0.0023950259999999998	19.796376083046198	not_mentioned	0.9544	not_mentioned	correct	ok	not_mentioned	released	option_probability
Clef-flash	imcs21	test	10196701	symptom_112	10196701	0.0023950259999999998	19.796376083046198	positive	0.6947	not_mentioned	incorrect	ok	not_mentioned	released	option_probability
Clef-flash	imcs21	test	10196701	symptom_113	10196701	0.0023950259999999998	19.796376083046198	not_mentioned	0.6347	not_mentioned	correct	ok	not_mentioned	released	option_probability
Clef-flash	imcs21	test	10196701	symptom_114	10196701	0.0023950259999999998	19.796376083046198	not_mentioned	0.9396	not_mentioned	correct	ok	not_mentioned	released	option_probability
Clef-flash	imcs21	test	10196701	symptom_115	10196701	0.0023950259999999998	19.796376083046198	not_mentioned	0.9499	not_mentioned	correct	ok	not_mentioned	released	option_probability
Clef-flash	imcs21	test	10196701	symptom_116	10196701	0.0023950259999999998	19.796376083046198	not_mentioned	0.8826	not_mentioned	correct	ok	not_mentioned	released	option_probability
Clef-flash	imcs21	test	10196701	symptom_117	10196701	0.0023950259999999998	19.796376083046198	not_mentioned	0.6905	not_mentioned	correct	ok	not_mentioned	released	option_probability
Clef-flash	imcs21	test	10196701	symptom_118	10196701	0.0023950259999999998	19.796376083046198	not_mentioned	0.929	not_mentioned	correct	ok	not_mentioned	released	option_probability
Clef-flash	imcs21	test	10196701	symptom_119	10196701	0.0023950259999999998	19.796376083046198	not_mentioned	0.8004	not_mentioned	correct	ok	not_mentioned	released	option_probability
Clef-flash	imcs21	test	10196701	symptom_120	10196701	0.0023950259999999998	19.796376083046198	not_mentioned	0.8983	not_mentioned	correct	ok	not_mentioned	released	option_probability
Clef-flash	imcs21	test	10196701	symptom_121	10196701	0.0023950259999999998	19.796376083046198	not_mentioned	0.8325	not_mentioned	correct	ok	not_mentioned	released	option_probability
Clef-flash	imcs21	test	10196701	symptom_122	10196701	0.0023950259999999998	19.796376083046198	not_mentioned	0.9011	not_mentioned	correct	ok	not_mentioned	released	option_probability
Clef-flash	imcs21	test	10196701	symptom_123	10196701	0.0023950259999999998	19.796376083046198	not_mentioned	0.9151	not_mentioned	correct	ok	not_mentioned	released	option_probability
Clef-flash	imcs21	test	10196701	symptom_124	10196701	0.0023950259999999998	19.796376083046198	not_mentioned	0.9113	not_mentioned	correct	ok	not_mentioned	released	option_probability
Clef-flash	imcs21	test	10196701	symptom_125	10196701	0.0023950259999999998	19.796376083046198	not_mentioned	0.9405	not_mentioned	correct	ok	not_mentioned	released	option_probability
Clef-flash	imcs21	test	10196701	symptom_126	10196701	0.0023950259999999998	19.796376083046198	positive	0.7957	not_mentioned	incorrect	ok	not_mentioned	released	option_probability
Clef-flash	imcs21	test	10196701	symptom_127	10196701	0.0023950259999999998	19.796376083046198	not_mentioned	0.9313	not_mentioned	correct	ok	not_mentioned	released	option_probability
Clef-flash	imcs21	test	10196701	symptom_128	10196701	0.0023950259999999998	19.796376083046198	not_mentioned	0.9029	not_mentioned	correct	ok	not_mentioned	released	option_probability
Clef-flash	imcs21	test	10196701	symptom_129	10196701	0.0023950259999999998	19.796376083046198	not_mentioned	0.9653	not_mentioned	correct	ok	not_mentioned	released	option_probability
Clef-flash	imcs21	test	10196701	symptom_130	10196701	0.0023950259999999998	19.796376083046198	not_mentioned	0.9449	not_mentioned	correct	ok	not_mentioned	released	option_probability
Clef-flash	imcs21	test	10196701	symptom_131	10196701	0.0023950259999999998	19.796376083046198	not_mentioned	0.9418	not_mentioned	correct	ok	not_mentioned	released	option_probability
Clef-flash	imcs21	test	10196701	symptom_132	10196701	0.0023950259999999998	19.796376083046198	positive	0.661	not_mentioned	incorrect	ok	not_mentioned	released	option_probability
Clef-flash	imcs21	test	10196701	symptom_133	10196701	0.0023950259999999998	19.796376083046198	not_mentioned	0.9717	not_mentioned	correct	ok	not_mentioned	released	option_probability
Clef-flash	imcs21	test	10196701	symptom_134	10196701	0.0023950259999999998	19.796376083046198	not_mentioned	0.9476	not_mentioned	correct	ok	not_mentioned	released	option_probability
Clef-flash	imcs21	test	10196701	symptom_135	10196701	0.0023950259999999998	19.796376083046198	not_mentioned	0.9691	not_mentioned	correct	ok	not_mentioned	released	option_probability
Clef-flash	imcs21	test	10196701	symptom_136	10196701	0.0023950259999999998	19.796376083046198	not_mentioned	0.9432	not_mentioned	correct	ok	not_mentioned	released	option_probability
Clef-flash	imcs21	test	10196701	symptom_137	10196701	0.0023950259999999998	19.796376083046198	not_mentioned	0.9192	not_mentioned	correct	ok	not_mentioned	released	option_probability
Clef-flash	imcs21	test	10196701	symptom_138	10196701	0.0023950259999999998	19.796376083046198	not_mentioned	0.8833	not_mentioned	correct	ok	not_mentioned	released	option_probability
Clef-flash	imcs21	test	10196701	symptom_139	10196701	0.0023950259999999998	19.796376083046198	not_mentioned	0.9166	not_mentioned	correct	ok	not_mentioned	released	option_probability
Clef-flash	imcs21	test	10196701	symptom_140	10196701	0.0023950259999999998	19.796376083046198	not_mentioned	0.9499	not_mentioned	correct	ok	not_mentioned	released	option_probability
Clef-flash	imcs21	test	10196701	symptom_141	10196701	0.0023950259999999998	19.796376083046198	not_mentioned	0.9127	not_mentioned	correct	ok	not_mentioned	released	option_probability
Clef-flash	imcs21	test	10196701	symptom_142	10196701	0.0023950259999999998	19.796376083046198	not_mentioned	0.8906	not_mentioned	correct	ok	not_mentioned	released	option_probability
Clef-flash	imcs21	test	10196701	symptom_143	10196701	0.0023950259999999998	19.796376083046198	not_mentioned	0.8784	not_mentioned	correct	ok	not_mentioned	released	option_probability
Clef-flash	imcs21	test	10196701	symptom_144	10196701	0.0023950259999999998	19.796376083046198	negative	0.3794	not_mentioned	incorrect	ok	not_mentioned	released	option_probability
Clef-flash	imcs21	test	10196701	symptom_145	10196701	0.0023950259999999998	19.796376083046198	not_mentioned	0.9322	not_mentioned	correct	ok	not_mentioned	released	option_probability
Clef-flash	imcs21	test	10196701	symptom_146	10196701	0.0023950259999999998	19.796376083046198	not_mentioned	0.8132	not_mentioned	correct	ok	not_mentioned	released	option_probability
Clef-flash	imcs21	test	10196701	symptom_147	10196701	0.0023950259999999998	19.796376083046198	negative	0.7826	not_mentioned	incorrect	ok	not_mentioned	released	option_probability
Clef-flash	imcs21	test	10196701	symptom_148	10196701	0.0023950259999999998	19.796376083046198	not_mentioned	0.9382	not_mentioned	correct	ok	not_mentioned	released	option_probability
Clef-flash	imcs21	test	10196701	symptom_149	10196701	0.0023950259999999998	19.796376083046198	not_mentioned	0.9443	not_mentioned	correct	ok	not_mentioned	released	option_probability
Clef-flash	imcs21	test	10196701	symptom_150	10196701	0.0023950259999999998	19.796376083046198	not_mentioned	0.9561	not_mentioned	correct	ok	not_mentioned	released	option_probability
Clef-flash	imcs21	test	10196701	symptom_151	10196701	0.0023950259999999998	19.796376083046198	not_mentioned	0.9385	not_mentioned	correct	ok	not_mentioned	released	option_probability
Clef-flash	imcs21	test	10196701	symptom_152	10196701	0.0023950259999999998	19.796376083046198	not_mentioned	0.706	not_mentioned	correct	ok	not_mentioned	released	option_probability
Clef-flash	imcs21	test	10196701	symptom_153	10196701	0.0023950259999999998	19.796376083046198	not_mentioned	0.9395	not_mentioned	correct	ok	not_mentioned	released	option_probability
Clef-flash	imcs21	test	10196701	symptom_154	10196701	0.0023950259999999998	19.796376083046198	not_mentioned	0.6525	not_mentioned	correct	ok	not_mentioned	released	option_probability
Clef-flash	imcs21	test	10196701	symptom_155	10196701	0.0023950259999999998	19.796376083046198	not_mentioned	0.8679	not_mentioned	correct	ok	not_mentioned	released	option_probability
Clef-flash	imcs21	test	10196701	symptom_156	10196701	0.0023950259999999998	19.796376083046198	not_mentioned	0.4148	not_mentioned	correct	ok	not_mentioned	released	option_probability
Clef-flash	imcs21	test	10196701	symptom_157	10196701	0.0023950259999999998	19.796376083046198	not_mentioned	0.8947	not_mentioned	correct	ok	not_mentioned	released	option_probability
Clef-flash	imcs21	test	10196701	symptom_158	10196701	0.0023950259999999998	19.796376083046198	not_mentioned	0.8647	not_mentioned	correct	ok	not_mentioned	released	option_probability
Clef-flash	imcs21	test	10196701	symptom_159	10196701	0.0023950259999999998	19.796376083046198	not_mentioned	0.921	not_mentioned	correct	ok	not_mentioned	released	option_probability
Clef-flash	imcs21	test	10196701	symptom_160	10196701	0.0023950259999999998	19.796376083046198	not_mentioned	0.9261	not_mentioned	correct	ok	not_mentioned	released	option_probability
Clef-flash	imcs21	test	10196701	symptom_161	10196701	0.0023950259999999998	19.796376083046198	not_mentioned	0.9204	not_mentioned	correct	ok	not_mentioned	released	option_probability
Clef-flash	imcs21	test	10196701	symptom_162	10196701	0.0023950259999999998	19.796376083046198	not_mentioned	0.75	not_mentioned	correct	ok	not_mentioned	released	option_probability
Clef-flash	imcs21	test	10196701	symptom_163	10196701	0.0023950259999999998	19.796376083046198	not_mentioned	0.3168	not_mentioned	correct	ok	not_mentioned	released	option_probability
Clef-flash	imcs21	test	10196701	symptom_164	10196701	0.0023950259999999998	19.796376083046198	negative	0.4571	not_mentioned	incorrect	ok	not_mentioned	released	option_probability
Clef-flash	imcs21	test	10196701	symptom_165	10196701	0.0023950259999999998	19.796376083046198	not_mentioned	0.8318	not_mentioned	correct	ok	not_mentioned	released	option_probability
Clef-flash	imcs21	test	10196701	symptom_166	10196701	0.0023950259999999998	19.796376083046198	not_mentioned	0.8199	not_mentioned	correct	ok	not_mentioned	released	option_probability
Clef-flash	imcs21	test	10196701	symptom_167	10196701	0.0023950259999999998	19.796376083046198	not_mentioned	0.8981	not_mentioned	correct	ok	not_mentioned	released	option_probability
Clef-flash	imcs21	test	10196701	symptom_168	10196701	0.0023950259999999998	19.796376083046198	not_mentioned	0.9392	not_mentioned	correct	ok	not_mentioned	released	option_probability
Clef-flash	imcs21	test	10196701	symptom_169	10196701	0.0023950259999999998	19.796376083046198	not_mentioned	0.9157	not_mentioned	correct	ok	not_mentioned	released	option_probability
Clef-flash	imcs21	test	10196701	symptom_170	10196701	0.0023950259999999998	19.796376083046198	not_mentioned	0.9375	not_mentioned	correct	ok	not_mentioned	released	option_probability
Clef-flash	imcs21	test	10196701	symptom_171	10196701	0.0023950259999999998	19.796376083046198	not_mentioned	0.9295	not_mentioned	correct	ok	not_mentioned	released	option_probability
Clef-flash	imcs21	test	10196701	symptom_172	10196701	0.0023950259999999998	19.796376083046198	not_mentioned	0.7997	not_mentioned	correct	ok	not_mentioned	released	option_probability
Clef-flash	imcs21	test	10196701	symptom_173	10196701	0.0023950259999999998	19.796376083046198	not_mentioned	0.8998	not_mentioned	correct	ok	not_mentioned	released	option_probability
Clef-flash	imcs21	test	10196701	symptom_174	10196701	0.0023950259999999998	19.796376083046198	not_mentioned	0.915	not_mentioned	correct	ok	not_mentioned	released	option_probability
Clef-flash	imcs21	test	10196701	symptom_175	10196701	0.0023950259999999998	19.796376083046198	not_mentioned	0.6957	not_mentioned	correct	ok	not_mentioned	released	option_probability
Clef-flash	imcs21	test	10196701	symptom_176	10196701	0.0023950259999999998	19.796376083046198	not_mentioned	0.8906	not_mentioned	correct	ok	not_mentioned	released	option_probability
Clef-flash	imcs21	test	10196701	symptom_177	10196701	0.0023950259999999998	19.796376083046198	not_mentioned	0.7934	not_mentioned	correct	ok	not_mentioned	released	option_probability
Clef-flash	imcs21	test	10196701	symptom_178	10196701	0.0023950259999999998	19.796376083046198	not_mentioned	0.8488	not_mentioned	correct	ok	not_mentioned	released	option_probability
Clef-flash	imcs21	test	10196701	symptom_179	10196701	0.0023950259999999998	19.796376083046198	not_mentioned	0.8556	not_mentioned	correct	ok	not_mentioned	released	option_probability
Clef-flash	imcs21	test	10196701	symptom_180	10196701	0.0023950259999999998	19.796376083046198	not_mentioned	0.9394	not_mentioned	correct	ok	not_mentioned	released	option_probability
Clef-flash	imcs21	test	10196701	symptom_181	10196701	0.0023950259999999998	19.796376083046198	not_mentioned	0.8776	not_mentioned	correct	ok	not_mentioned	released	option_probability
Clef-flash	imcs21	test	10196701	symptom_182	10196701	0.0023950259999999998	19.796376083046198	not_mentioned	0.9136	not_mentioned	correct	ok	not_mentioned	released	option_probability
Clef-flash	imcs21	test	10196701	symptom_183	10196701	0.0023950259999999998	19.796376083046198	not_mentioned	0.971	not_mentioned	correct	ok	not_mentioned	released	option_probability
Clef-flash	imcs21	test	10196701	symptom_184	10196701	0.0023950259999999998	19.796376083046198	not_mentioned	0.9267	not_mentioned	correct	ok	not_mentioned	released	option_probability
Clef-flash	imcs21	test	10196701	symptom_185	10196701	0.0023950259999999998	19.796376083046198	not_mentioned	0.7545	not_mentioned	correct	ok	not_mentioned	released	option_probability
Clef-flash	imcs21	test	10196701	symptom_186	10196701	0.0023950259999999998	19.796376083046198	not_mentioned	0.9418	not_mentioned	correct	ok	not_mentioned	released	option_probability
Clef-flash	imcs21	test	10196701	symptom_187	10196701	0.0023950259999999998	19.796376083046198	not_mentioned	0.7667	not_mentioned	correct	ok	not_mentioned	released	option_probability
Clef-flash	imcs21	test	10196701	symptom_188	10196701	0.0023950259999999998	19.796376083046198	not_mentioned	0.793	not_mentioned	correct	ok	not_mentioned	released	option_probability
Clef-flash	imcs21	test	10196701	symptom_189	10196701	0.0023950259999999998	19.796376083046198	not_mentioned	0.7099	not_mentioned	correct	ok	not_mentioned	released	option_probability
Clef-flash	imcs21	test	10196701	symptom_190	10196701	0.0023950259999999998	19.796376083046198	not_mentioned	0.9167	not_mentioned	correct	ok	not_mentioned	released	option_probability
Clef-flash	imcs21	test	10196701	symptom_191	10196701	0.0023950259999999998	19.796376083046198	not_mentioned	0.8842	not_mentioned	correct	ok	not_mentioned	released	option_probability
Clef-flash	imcs21	test	10196701	symptom_192	10196701	0.0023950259999999998	19.796376083046198	not_mentioned	0.9296	not_mentioned	correct	ok	not_mentioned	released	option_probability
Clef-flash	imcs21	test	10196701	symptom_193	10196701	0.0023950259999999998	19.796376083046198	not_mentioned	0.9047	not_mentioned	correct	ok	not_mentioned	released	option_probability
Clef-flash	imcs21	test	10196701	symptom_194	10196701	0.0023950259999999998	19.796376083046198	not_mentioned	0.943	not_mentioned	correct	ok	not_mentioned	released	option_probability
Clef-flash	imcs21	test	10196701	symptom_195	10196701	0.0023950259999999998	19.796376083046198	not_mentioned	0.9343	not_mentioned	correct	ok	not_mentioned	released	option_probability
Clef-flash	imcs21	test	10196701	symptom_196	10196701	0.0023950259999999998	19.796376083046198	not_mentioned	0.9379	not_mentioned	correct	ok	not_mentioned	released	option_probability
Clef-flash	imcs21	test	10196701	symptom_197	10196701	0.0023950259999999998	19.796376083046198	not_mentioned	0.9617	not_mentioned	correct	ok	not_mentioned	released	option_probability
Clef-flash	imcs21	test	10196701	symptom_198	10196701	0.0023950259999999998	19.796376083046198	not_mentioned	0.9557	not_mentioned	correct	ok	not_mentioned	released	option_probability
Clef-flash	imcs21	test	10196701	symptom_199	10196701	0.0023950259999999998	19.796376083046198	not_mentioned	0.9498	not_mentioned	correct	ok	not_mentioned	released	option_probability
Clef-flash	imcs21	test	10196701	symptom_200	10196701	0.0023950259999999998	19.796376083046198	not_mentioned	0.9267	not_mentioned	correct	ok	not_mentioned	released	option_probability
Clef-flash	imcs21	test	10196701	symptom_201	10196701	0.0023950259999999998	19.796376083046198	not_mentioned	0.9386	not_mentioned	correct	ok	not_mentioned	released	option_probability
Clef-flash	imcs21	test	10196701	symptom_202	10196701	0.0023950259999999998	19.796376083046198	not_mentioned	0.8872	not_mentioned	correct	ok	not_mentioned	released	option_probability
Clef-flash	imcs21	test	10196701	symptom_203	10196701	0.0023950259999999998	19.796376083046198	not_mentioned	0.9557	not_mentioned	correct	ok	not_mentioned	released	option_probability
Clef-flash	imcs21	test	10196701	symptom_204	10196701	0.0023950259999999998	19.796376083046198	not_mentioned	0.9281	not_mentioned	correct	ok	not_mentioned	released	option_probability
Clef-flash	imcs21	test	10196701	symptom_205	10196701	0.0023950259999999998	19.796376083046198	not_mentioned	0.9217	not_mentioned	correct	ok	not_mentioned	released	option_probability
Clef-flash	imcs21	test	10196701	symptom_206	10196701	0.0023950259999999998	19.796376083046198	not_mentioned	0.9564	not_mentioned	correct	ok	not_mentioned	released	option_probability
Clef-flash	imcs21	test	10196701	symptom_207	10196701	0.0023950259999999998	19.796376083046198	not_mentioned	0.962	not_mentioned	correct	ok	not_mentioned	released	option_probability
Clef-flash	imcs21	test	10196701	symptom_208	10196701	0.0023950259999999998	19.796376083046198	not_mentioned	0.9573	not_mentioned	correct	ok	not_mentioned	released	option_probability
Clef-flash	imcs21	test	10196701	symptom_209	10196701	0.0023950259999999998	19.796376083046198	not_mentioned	0.9077	not_mentioned	correct	ok	not_mentioned	released	option_probability
Clef-flash	imcs21	test	10196701	symptom_210	10196701	0.0023950259999999998	19.796376083046198	not_mentioned	0.9206	not_mentioned	correct	ok	not_mentioned	released	option_probability
Clef-flash	imcs21	test	10196701	symptom_211	10196701	0.0023950259999999998	19.796376083046198	not_mentioned	0.9548	not_mentioned	correct	ok	not_mentioned	released	option_probability
Clef-flash	imcs21	test	10196701	symptom_212	10196701	0.0023950259999999998	19.796376083046198	not_mentioned	0.9227	not_mentioned	correct	ok	not_mentioned	released	option_probability
Clef-flash	imcs21	test	10196701	symptom_213	10196701	0.0023950259999999998	19.796376083046198	not_mentioned	0.9321	not_mentioned	correct	ok	not_mentioned	released	option_probability
Clef-flash	imcs21	test	10196701	symptom_214	10196701	0.0023950259999999998	19.796376083046198	negative	0.5718	not_mentioned	incorrect	ok	not_mentioned	released	option_probability
Clef-flash	imcs21	test	10196701	symptom_215	10196701	0.0023950259999999998	19.796376083046198	positive	0.7733	not_mentioned	incorrect	ok	not_mentioned	released	option_probability
Clef-flash	imcs21	test	10196701	symptom_216	10196701	0.0023950259999999998	19.796376083046198	not_mentioned	0.8933	not_mentioned	correct	ok	not_mentioned	released	option_probability
Clef-flash	imcs21	test	10196701	symptom_217	10196701	0.0023950259999999998	19.796376083046198	not_mentioned	0.9137	not_mentioned	correct	ok	not_mentioned	released	option_probability
Clef-flash	imcs21	test	10196701	symptom_218	10196701	0.0023950259999999998	19.796376083046198	not_mentioned	0.9413	not_mentioned	correct	ok	not_mentioned	released	option_probability
Clef-flash	imcs21	test	10196701	symptom_219	10196701	0.0023950259999999998	19.796376083046198	not_mentioned	0.9353	not_mentioned	correct	ok	not_mentioned	released	option_probability
Clef-flash	imcs21	test	10196701	symptom_220	10196701	0.0023950259999999998	19.796376083046198	not_mentioned	0.9061	not_mentioned	correct	ok	not_mentioned	released	option_probability
Clef-flash	imcs21	test	10196701	symptom_221	10196701	0.0023950259999999998	19.796376083046198	not_mentioned	0.9752	not_mentioned	correct	ok	not_mentioned	released	option_probability
Clef-flash	imcs21	test	10196701	symptom_222	10196701	0.0023950259999999998	19.796376083046198	not_mentioned	0.948	not_mentioned	correct	ok	not_mentioned	released	option_probability
Clef-flash	imcs21	test	10196701	symptom_223	10196701	0.0023950259999999998	19.796376083046198	negative	0.3872	not_mentioned	incorrect	ok	not_mentioned	released	option_probability
Clef-flash	imcs21	test	10196701	symptom_224	10196701	0.0023950259999999998	19.796376083046198	not_mentioned	0.968	not_mentioned	correct	ok	not_mentioned	released	option_probability
Clef-flash	imcs21	test	10196701	symptom_225	10196701	0.0023950259999999998	19.796376083046198	not_mentioned	0.7766	not_mentioned	correct	ok	not_mentioned	released	option_probability
Clef-flash	imcs21	test	10196701	symptom_226	10196701	0.0023950259999999998	19.796376083046198	not_mentioned	0.9171	not_mentioned	correct	ok	not_mentioned	released	option_probability
Clef-flash	imcs21	test	10196701	symptom_227	10196701	0.0023950259999999998	19.796376083046198	not_mentioned	0.8393	not_mentioned	correct	ok	not_mentioned	released	option_probability
Clef-flash	imcs21	test	10196701	symptom_228	10196701	0.0023950259999999998	19.796376083046198	not_mentioned	0.9171	not_mentioned	correct	ok	not_mentioned	released	option_probability
Clef-flash	imcs21	test	10196701	symptom_229	10196701	0.0023950259999999998	19.796376083046198	not_mentioned	0.7864	not_mentioned	correct	ok	not_mentioned	released	option_probability
Clef-flash	imcs21	test	10196701	symptom_230	10196701	0.0023950259999999998	19.796376083046198	not_mentioned	0.9032	not_mentioned	correct	ok	not_mentioned	released	option_probability
Clef-flash	imcs21	test	10196701	symptom_231	10196701	0.0023950259999999998	19.796376083046198	not_mentioned	0.8596	not_mentioned	correct	ok	not_mentioned	released	option_probability
Clef-flash	imcs21	test	10196701	symptom_232	10196701	0.0023950259999999998	19.796376083046198	not_mentioned	0.8441	not_mentioned	correct	ok	not_mentioned	released	option_probability
Clef-flash	imcs21	test	10196701	symptom_233	10196701	0.0023950259999999998	19.796376083046198	not_mentioned	0.9458	not_mentioned	correct	ok	not_mentioned	released	option_probability
Clef-flash	imcs21	test	10196701	symptom_234	10196701	0.0023950259999999998	19.796376083046198	not_mentioned	0.9453	not_mentioned	correct	ok	not_mentioned	released	option_probability
Clef-flash	imcs21	test	10196701	symptom_235	10196701	0.0023950259999999998	19.796376083046198	not_mentioned	0.8553	not_mentioned	correct	ok	not_mentioned	released	option_probability
Clef-flash	imcs21	test	10196701	symptom_236	10196701	0.0023950259999999998	19.796376083046198	not_mentioned	0.9227	not_mentioned	correct	ok	not_mentioned	released	option_probability
Clef-flash	imcs21	test	10196701	symptom_237	10196701	0.0023950259999999998	19.796376083046198	not_mentioned	0.9273	not_mentioned	correct	ok	not_mentioned	released	option_probability
Clef-flash	imcs21	test	10196701	symptom_238	10196701	0.0023950259999999998	19.796376083046198	not_mentioned	0.8604	not_mentioned	correct	ok	not_mentioned	released	option_probability
Clef-flash	imcs21	test	10196701	symptom_239	10196701	0.0023950259999999998	19.796376083046198	not_mentioned	0.9031	not_mentioned	correct	ok	not_mentioned	released	option_probability
Clef-flash	imcs21	test	10196701	symptom_240	10196701	0.0023950259999999998	19.796376083046198	not_mentioned	0.8481	not_mentioned	correct	ok	not_mentioned	released	option_probability
Clef-flash	imcs21	test	10196701	symptom_241	10196701	0.0023950259999999998	19.796376083046198	not_mentioned	0.9549	not_mentioned	correct	ok	not_mentioned	released	option_probability
Clef-flash	imcs21	test	10196701	symptom_242	10196701	0.0023950259999999998	19.796376083046198	not_mentioned	0.9385	not_mentioned	correct	ok	not_mentioned	released	option_probability
Clef-flash	imcs21	test	10196701	symptom_243	10196701	0.0023950259999999998	19.796376083046198	not_mentioned	0.9537	not_mentioned	correct	ok	not_mentioned	released	option_probability
Clef-flash	imcs21	test	10196701	symptom_244	10196701	0.0023950259999999998	19.796376083046198	not_mentioned	0.9424	not_mentioned	correct	ok	not_mentioned	released	option_probability
Clef-flash	imcs21	test	10196701	symptom_245	10196701	0.0023950259999999998	19.796376083046198	not_mentioned	0.8806	not_mentioned	correct	ok	not_mentioned	released	option_probability
Clef-flash	imcs21	test	10196701	symptom_246	10196701	0.0023950259999999998	19.796376083046198	not_mentioned	0.9452	not_mentioned	correct	ok	not_mentioned	released	option_probability
Clef-flash	imcs21	test	10196701	symptom_247	10196701	0.0023950259999999998	19.796376083046198	not_mentioned	0.9292	not_mentioned	correct	ok	not_mentioned	released	option_probability
Clef-flash	imcs21	test	10196701	symptom_248	10196701	0.0023950259999999998	19.796376083046198	not_mentioned	0.9138000000000001	not_mentioned	correct	ok	not_mentioned	released	option_probability
Clef-flash	imcs21	test	10196701	symptom_249	10196701	0.0023950259999999998	19.796376083046198	not_mentioned	0.9268	not_mentioned	correct	ok	not_mentioned	released	option_probability
Clef-flash	imcs21	test	10196701	symptom_250	10196701	0.0023950259999999998	19.796376083046198	not_mentioned	0.842	not_mentioned	correct	ok	not_mentioned	released	option_probability
Clef-flash	imcs21	test	10196701	symptom_251	10196701	0.0023950259999999998	19.796376083046198	not_mentioned	0.8432000000000001	not_mentioned	correct	ok	not_mentioned	released	option_probability
Clef-flash	imcs21	test	10196701	symptom_252	10196701	0.0023950259999999998	19.796376083046198	not_mentioned	0.9285	not_mentioned	correct	ok	not_mentioned	released	option_probability
Clef-flash	imcs21	test	10196701	symptom_253	10196701	0.0023950259999999998	19.796376083046198	not_mentioned	0.9543	not_mentioned	correct	ok	not_mentioned	released	option_probability
Clef-flash	imcs21	test	10196701	symptom_254	10196701	0.0023950259999999998	19.796376083046198	not_mentioned	0.859	not_mentioned	correct	ok	not_mentioned	released	option_probability
Clef-flash	imcs21	test	10196701	symptom_255	10196701	0.0023950259999999998	19.796376083046198	not_mentioned	0.9404	not_mentioned	correct	ok	not_mentioned	released	option_probability
Clef-flash	imcs21	test	10196701	symptom_256	10196701	0.0023950259999999998	19.796376083046198	not_mentioned	0.8942	not_mentioned	correct	ok	not_mentioned	released	option_probability
Clef-flash	imcs21	test	10196701	symptom_257	10196701	0.0023950259999999998	19.796376083046198	not_mentioned	0.9386	not_mentioned	correct	ok	not_mentioned	released	option_probability
Clef-flash	imcs21	test	10196701	symptom_258	10196701	0.0023950259999999998	19.796376083046198	negative	0.8013	not_mentioned	incorrect	ok	not_mentioned	released	option_probability
Clef-flash	imcs21	test	10196701	symptom_259	10196701	0.0023950259999999998	19.796376083046198	not_mentioned	0.9635	not_mentioned	correct	ok	not_mentioned	released	option_probability
Clef-flash	imcs21	test	10196701	symptom_260	10196701	0.0023950259999999998	19.796376083046198	not_mentioned	0.8429	not_mentioned	correct	ok	not_mentioned	released	option_probability
Clef-flash	imcs21	test	10196701	symptom_261	10196701	0.0023950259999999998	19.796376083046198	not_mentioned	0.9798	not_mentioned	correct	ok	not_mentioned	released	option_probability
Clef-flash	imcs21	test	10196701	symptom_262	10196701	0.0023950259999999998	19.796376083046198	not_mentioned	0.9732	not_mentioned	correct	ok	not_mentioned	released	option_probability
Clef-flash	imcs21	test	10196701	symptom_263	10196701	0.0023950259999999998	19.796376083046198	not_mentioned	0.9671	not_mentioned	correct	ok	not_mentioned	released	option_probability
Clef-flash	imcs21	test	10196701	symptom_264	10196701	0.0023950259999999998	19.796376083046198	not_mentioned	0.9551	not_mentioned	correct	ok	not_mentioned	released	option_probability
Clef-flash	imcs21	test	10196701	symptom_265	10196701	0.0023950259999999998	19.796376083046198	not_mentioned	0.9515	not_mentioned	correct	ok	not_mentioned	released	option_probability
Clef-flash	imcs21	test	10196701	symptom_266	10196701	0.0023950259999999998	19.796376083046198	not_mentioned	0.9395	not_mentioned	correct	ok	not_mentioned	released	option_probability
Clef-flash	imcs21	test	10196701	symptom_267	10196701	0.0023950259999999998	19.796376083046198	not_mentioned	0.9606	not_mentioned	correct	ok	not_mentioned	released	option_probability
Clef-flash	imcs21	test	10196701	symptom_268	10196701	0.0023950259999999998	19.796376083046198	not_mentioned	0.3678	not_mentioned	correct	ok	not_mentioned	released	option_probability
Clef-flash	imcs21	test	10196701	symptom_269	10196701	0.0023950259999999998	19.796376083046198	not_mentioned	0.6325	not_mentioned	correct	ok	not_mentioned	released	option_probability
Clef-flash	imcs21	test	10196701	symptom_270	10196701	0.0023950259999999998	19.796376083046198	not_mentioned	0.7848	not_mentioned	correct	ok	not_mentioned	released	option_probability
Clef-flash	imcs21	test	10196701	symptom_271	10196701	0.0023950259999999998	19.796376083046198	not_mentioned	0.9689	not_mentioned	correct	ok	not_mentioned	released	option_probability
Clef-flash	imcs21	test	10196701	symptom_272	10196701	0.0023950259999999998	19.796376083046198	not_mentioned	0.9764	not_mentioned	correct	ok	not_mentioned	released	option_probability
Clef-flash	imcs21	test	10196701	symptom_273	10196701	0.0023950259999999998	19.796376083046198	not_mentioned	0.9139	not_mentioned	correct	ok	not_mentioned	released	option_probability
Clef-flash	imcs21	test	10196701	symptom_274	10196701	0.0023950259999999998	19.796376083046198	not_mentioned	0.9441	not_mentioned	correct	ok	not_mentioned	released	option_probability
Clef-flash	imcs21	test	10196701	symptom_275	10196701	0.0023950259999999998	19.796376083046198	not_mentioned	0.9601	not_mentioned	correct	ok	not_mentioned	released	option_probability
Clef-flash	imcs21	test	10196701	symptom_276	10196701	0.0023950259999999998	19.796376083046198	not_mentioned	0.8994	not_mentioned	correct	ok	not_mentioned	released	option_probability
Clef-flash	imcs21	test	10196701	symptom_277	10196701	0.0023950259999999998	19.796376083046198	not_mentioned	0.6666	not_mentioned	correct	ok	not_mentioned	released	option_probability
Clef-flash	imcs21	test	10196701	symptom_278	10196701	0.0023950259999999998	19.796376083046198	not_mentioned	0.8954	not_mentioned	correct	ok	not_mentioned	released	option_probability
Clef-flash	imcs21	test	10196701	symptom_279	10196701	0.0023950259999999998	19.796376083046198	not_mentioned	0.4148	not_mentioned	correct	ok	not_mentioned	released	option_probability
Clef-flash	imcs21	test	10196701	symptom_280	10196701	0.0023950259999999998	19.796376083046198	not_mentioned	0.9313	not_mentioned	correct	ok	not_mentioned	released	option_probability
Clef-flash	imcs21	test	10196701	symptom_281	10196701	0.0023950259999999998	19.796376083046198	not_mentioned	0.9659	not_mentioned	correct	ok	not_mentioned	released	option_probability
Clef-flash	imcs21	test	10196701	symptom_282	10196701	0.0023950259999999998	19.796376083046198	not_mentioned	0.9045	not_mentioned	correct	ok	not_mentioned	released	option_probability
Clef-flash	imcs21	test	10196701	symptom_283	10196701	0.0023950259999999998	19.796376083046198	not_mentioned	0.9134	not_mentioned	correct	ok	not_mentioned	released	option_probability
Clef-flash	imcs21	test	10196701	symptom_284	10196701	0.0023950259999999998	19.796376083046198	not_mentioned	0.948	not_mentioned	correct	ok	not_mentioned	released	option_probability
Clef-flash	imcs21	test	10196701	symptom_285	10196701	0.0023950259999999998	19.796376083046198	not_mentioned	0.933	not_mentioned	correct	ok	not_mentioned	released	option_probability
Clef-flash	imcs21	test	10196701	symptom_286	10196701	0.0023950259999999998	19.796376083046198	not_mentioned	0.9037	not_mentioned	correct	ok	not_mentioned	released	option_probability
Clef-flash	imcs21	test	10196701	symptom_287	10196701	0.0023950259999999998	19.796376083046198	not_mentioned	0.8505	not_mentioned	correct	ok	not_mentioned	released	option_probability
Clef-flash	imcs21	test	10196701	symptom_288	10196701	0.0023950259999999998	19.796376083046198	not_mentioned	0.9028	not_mentioned	correct	ok	not_mentioned	released	option_probability
Clef-flash	imcs21	test	10196701	symptom_289	10196701	0.0023950259999999998	19.796376083046198	not_mentioned	0.9613	not_mentioned	correct	ok	not_mentioned	released	option_probability
Clef-flash	imcs21	test	10196701	symptom_290	10196701	0.0023950259999999998	19.796376083046198	not_mentioned	0.96	not_mentioned	correct	ok	not_mentioned	released	option_probability
Clef-flash	imcs21	test	10196701	symptom_291	10196701	0.0023950259999999998	19.796376083046198	not_mentioned	0.9425	not_mentioned	correct	ok	not_mentioned	released	option_probability
Clef-flash	imcs21	test	10196701	symptom_292	10196701	0.0023950259999999998	19.796376083046198	not_mentioned	0.9058	not_mentioned	correct	ok	not_mentioned	released	option_probability
Clef-flash	imcs21	test	10196701	symptom_293	10196701	0.0023950259999999998	19.796376083046198	not_mentioned	0.9339	not_mentioned	correct	ok	not_mentioned	released	option_probability
Clef-flash	imcs21	test	10196701	symptom_294	10196701	0.0023950259999999998	19.796376083046198	not_mentioned	0.9609	not_mentioned	correct	ok	not_mentioned	released	option_probability
Clef-flash	imcs21	test	10196701	symptom_295	10196701	0.0023950259999999998	19.796376083046198	not_mentioned	0.9383	not_mentioned	correct	ok	not_mentioned	released	option_probability
Clef-flash	imcs21	test	10196701	symptom_296	10196701	0.0023950259999999998	19.796376083046198	not_mentioned	0.829	not_mentioned	correct	ok	not_mentioned	released	option_probability
Clef-flash	imcs21	test	10196701	symptom_297	10196701	0.0023950259999999998	19.796376083046198	not_mentioned	0.8898	not_mentioned	correct	ok	not_mentioned	released	option_probability
Clef-flash	imcs21	test	10196701	symptom_298	10196701	0.0023950259999999998	19.796376083046198	not_mentioned	0.9356	not_mentioned	correct	ok	not_mentioned	released	option_probability
Clef-flash	imcs21	test	10196701	symptom_299	10196701	0.0023950259999999998	19.796376083046198	not_mentioned	0.9214	not_mentioned	correct	ok	not_mentioned	released	option_probability
Clef-flash	imcs21	test	10196701	symptom_300	10196701	0.0023950259999999998	19.796376083046198	not_mentioned	0.7924	not_mentioned	correct	ok	not_mentioned	released	option_probability
Clef-flash	imcs21	test	10196701	symptom_301	10196701	0.0023950259999999998	19.796376083046198	not_mentioned	0.8886000000000001	not_mentioned	correct	ok	not_mentioned	released	option_probability
Clef-flash	imcs21	test	10196701	symptom_302	10196701	0.0023950259999999998	19.796376083046198	not_mentioned	0.9485	not_mentioned	correct	ok	not_mentioned	released	option_probability
Clef-flash	imcs21	test	10196701	symptom_303	10196701	0.0023950259999999998	19.796376083046198	not_mentioned	0.9371	not_mentioned	correct	ok	not_mentioned	released	option_probability
Clef-flash	imcs21	test	10196701	symptom_304	10196701	0.0023950259999999998	19.796376083046198	not_mentioned	0.9495	not_mentioned	correct	ok	not_mentioned	released	option_probability
Clef-flash	imcs21	test	10196701	symptom_305	10196701	0.0023950259999999998	19.796376083046198	not_mentioned	0.914	not_mentioned	correct	ok	not_mentioned	released	option_probability
Clef-flash	imcs21	test	10196701	symptom_306	10196701	0.0023950259999999998	19.796376083046198	not_mentioned	0.7487	not_mentioned	correct	ok	not_mentioned	released	option_probability
Clef-flash	imcs21	test	10196701	symptom_307	10196701	0.0023950259999999998	19.796376083046198	not_mentioned	0.9013	not_mentioned	correct	ok	not_mentioned	released	option_probability
Clef-flash	imcs21	test	10196701	symptom_308	10196701	0.0023950259999999998	19.796376083046198	not_mentioned	0.8724	not_mentioned	correct	ok	not_mentioned	released	option_probability
Clef-flash	imcs21	test	10196701	symptom_309	10196701	0.0023950259999999998	19.796376083046198	not_mentioned	0.7174	not_mentioned	correct	ok	not_mentioned	released	option_probability
Clef-flash	imcs21	test	10196701	symptom_310	10196701	0.0023950259999999998	19.796376083046198	not_mentioned	0.877	not_mentioned	correct	ok	not_mentioned	released	option_probability
Clef-flash	imcs21	test	10196701	symptom_311	10196701	0.0023950259999999998	19.796376083046198	not_mentioned	0.952	not_mentioned	correct	ok	not_mentioned	released	option_probability
Clef-flash	imcs21	test	10196701	symptom_312	10196701	0.0023950259999999998	19.796376083046198	not_mentioned	0.9135	not_mentioned	correct	ok	not_mentioned	released	option_probability
Clef-flash	imcs21	test	10196701	symptom_313	10196701	0.0023950259999999998	19.796376083046198	not_mentioned	0.972	not_mentioned	correct	ok	not_mentioned	released	option_probability
Clef-flash	imcs21	test	10196701	symptom_314	10196701	0.0023950259999999998	19.796376083046198	positive	0.4158	not_mentioned	incorrect	ok	not_mentioned	released	option_probability
Clef-flash	imcs21	test	10196701	symptom_315	10196701	0.0023950259999999998	19.796376083046198	not_mentioned	0.9685	not_mentioned	correct	ok	not_mentioned	released	option_probability
Clef-flash	imcs21	test	10196701	symptom_316	10196701	0.0023950259999999998	19.796376083046198	not_mentioned	0.8385	not_mentioned	correct	ok	not_mentioned	released	option_probability
Clef-flash	imcs21	test	10196701	symptom_317	10196701	0.0023950259999999998	19.796376083046198	not_mentioned	0.841	not_mentioned	correct	ok	not_mentioned	released	option_probability
Clef-flash	imcs21	test	10196701	symptom_318	10196701	0.0023950259999999998	19.796376083046198	not_mentioned	0.8805	not_mentioned	correct	ok	not_mentioned	released	option_probability
Clef-flash	imcs21	test	10196701	symptom_319	10196701	0.0023950259999999998	19.796376083046198	not_mentioned	0.803	not_mentioned	correct	ok	not_mentioned	released	option_probability
Clef-flash	imcs21	test	10196701	symptom_320	10196701	0.0023950259999999998	19.796376083046198	not_mentioned	0.9121	not_mentioned	correct	ok	not_mentioned	released	option_probability
Clef-flash	imcs21	test	10196701	symptom_321	10196701	0.0023950259999999998	19.796376083046198	not_mentioned	0.9683	not_mentioned	correct	ok	not_mentioned	released	option_probability
Clef-flash	imcs21	test	10196701	symptom_322	10196701	0.0023950259999999998	19.796376083046198	not_mentioned	0.9435	not_mentioned	correct	ok	not_mentioned	released	option_probability
Clef-flash	imcs21	test	10196701	symptom_323	10196701	0.0023950259999999998	19.796376083046198	not_mentioned	0.9722	not_mentioned	correct	ok	not_mentioned	released	option_probability
Clef-flash	imcs21	test	10196701	symptom_324	10196701	0.0023950259999999998	19.796376083046198	not_mentioned	0.9548	not_mentioned	correct	ok	not_mentioned	released	option_probability
Clef-flash	imcs21	test	10196701	symptom_325	10196701	0.0023950259999999998	19.796376083046198	not_mentioned	0.9469	not_mentioned	correct	ok	not_mentioned	released	option_probability
Clef-flash	imcs21	test	10196701	symptom_326	10196701	0.0023950259999999998	19.796376083046198	not_mentioned	0.9723	not_mentioned	correct	ok	not_mentioned	released	option_probability
Clef-flash	imcs21	test	10196701	symptom_327	10196701	0.0023950259999999998	19.796376083046198	not_mentioned	0.9794	not_mentioned	correct	ok	not_mentioned	released	option_probability
Clef-flash	imcs21	test	10196701	symptom_328	10196701	0.0023950259999999998	19.796376083046198	not_mentioned	0.8865	not_mentioned	correct	ok	not_mentioned	released	option_probability
Clef-flash	imcs21	test	10196701	symptom_329	10196701	0.0023950259999999998	19.796376083046198	not_mentioned	0.9219	not_mentioned	correct	ok	not_mentioned	released	option_probability
Clef-flash	imcs21	test	10196701	symptom_330	10196701	0.0023950259999999998	19.796376083046198	not_mentioned	0.4244	not_mentioned	correct	ok	not_mentioned	released	option_probability
Clef-flash	imcs21	test	10198434	symptom_000	10198434	0.0024944340000000002	18.348643582779914	positive	0.9152	positive	correct	ok	positive	released	option_probability
Clef-flash	imcs21	test	10198434	symptom_001	10198434	0.0024944340000000002	18.348643582779914	positive	0.9267	positive	correct	ok	positive	released	option_probability
Clef-flash	imcs21	test	10198434	symptom_002	10198434	0.0024944340000000002	18.348643582779914	not_mentioned	0.831	not_mentioned	correct	ok	not_mentioned	released	option_probability
Clef-flash	imcs21	test	10198434	symptom_003	10198434	0.0024944340000000002	18.348643582779914	positive	0.8988	positive	correct	ok	positive	released	option_probability
Clef-flash	imcs21	test	10198434	symptom_004	10198434	0.0024944340000000002	18.348643582779914	not_mentioned	0.8202	not_mentioned	correct	ok	not_mentioned	released	option_probability
Clef-flash	imcs21	test	10198434	symptom_005	10198434	0.0024944340000000002	18.348643582779914	positive	0.5482	positive	correct	ok	positive	released	option_probability
Clef-flash	imcs21	test	10198434	symptom_006	10198434	0.0024944340000000002	18.348643582779914	not_mentioned	0.8206	not_mentioned	correct	ok	not_mentioned	released	option_probability
Clef-flash	imcs21	test	10198434	symptom_007	10198434	0.0024944340000000002	18.348643582779914	not_mentioned	0.4629	positive	incorrect	ok	positive	released	option_probability
Clef-flash	imcs21	test	10198434	symptom_008	10198434	0.0024944340000000002	18.348643582779914	not_mentioned	0.9031	not_mentioned	correct	ok	not_mentioned	released	option_probability
Clef-flash	imcs21	test	10198434	symptom_009	10198434	0.0024944340000000002	18.348643582779914	positive	0.7692	negative	incorrect	ok	negative	released	option_probability
Clef-flash	imcs21	test	10198434	symptom_010	10198434	0.0024944340000000002	18.348643582779914	not_mentioned	0.9135	not_mentioned	correct	ok	not_mentioned	released	option_probability
Clef-flash	imcs21	test	10198434	symptom_011	10198434	0.0024944340000000002	18.348643582779914	not_mentioned	0.7244	not_mentioned	correct	ok	not_mentioned	released	option_probability
Clef-flash	imcs21	test	10198434	symptom_012	10198434	0.0024944340000000002	18.348643582779914	positive	0.884	positive	correct	ok	positive	released	option_probability
Clef-flash	imcs21	test	10198434	symptom_013	10198434	0.0024944340000000002	18.348643582779914	positive	0.9328	positive	correct	ok	positive	released	option_probability
Clef-flash	imcs21	test	10198434	symptom_014	10198434	0.0024944340000000002	18.348643582779914	not_mentioned	0.8678	not_mentioned	correct	ok	not_mentioned	released	option_probability
Clef-flash	imcs21	test	10198434	symptom_015	10198434	0.0024944340000000002	18.348643582779914	positive	0.772	positive	correct	ok	positive	released	option_probability
Clef-flash	imcs21	test	10198434	symptom_016	10198434	0.0024944340000000002	18.348643582779914	not_mentioned	0.7696	not_mentioned	correct	ok	not_mentioned	released	option_probability
Clef-flash	imcs21	test	10198434	symptom_017	10198434	0.0024944340000000002	18.348643582779914	not_mentioned	0.6508	not_mentioned	correct	ok	not_mentioned	released	option_probability
Clef-flash	imcs21	test	10198434	symptom_018	10198434	0.0024944340000000002	18.348643582779914	not_mentioned	0.5496	not_mentioned	correct	ok	not_mentioned	released	option_probability
Clef-flash	imcs21	test	10198434	symptom_019	10198434	0.0024944340000000002	18.348643582779914	not_mentioned	0.7246	not_mentioned	correct	ok	not_mentioned	released	option_probability
Clef-flash	imcs21	test	10198434	symptom_020	10198434	0.0024944340000000002	18.348643582779914	not_mentioned	0.956	not_mentioned	correct	ok	not_mentioned	released	option_probability
Clef-flash	imcs21	test	10198434	symptom_021	10198434	0.0024944340000000002	18.348643582779914	positive	0.5505	positive	correct	ok	positive	released	option_probability
Clef-flash	imcs21	test	10198434	symptom_022	10198434	0.0024944340000000002	18.348643582779914	not_mentioned	0.5036	not_mentioned	correct	ok	not_mentioned	released	option_probability
Clef-flash	imcs21	test	10198434	symptom_023	10198434	0.0024944340000000002	18.348643582779914	not_mentioned	0.9635	not_mentioned	correct	ok	not_mentioned	released	option_probability
Clef-flash	imcs21	test	10198434	symptom_024	10198434	0.0024944340000000002	18.348643582779914	not_mentioned	0.6449	not_mentioned	correct	ok	not_mentioned	released	option_probability
Clef-flash	imcs21	test	10198434	symptom_025	10198434	0.0024944340000000002	18.348643582779914	not_mentioned	0.9087	not_mentioned	correct	ok	not_mentioned	released	option_probability
Clef-flash	imcs21	test	10198434	symptom_026	10198434	0.0024944340000000002	18.348643582779914	negative	0.3176	not_mentioned	incorrect	ok	not_mentioned	released	option_probability
Clef-flash	imcs21	test	10198434	symptom_027	10198434	0.0024944340000000002	18.348643582779914	not_mentioned	0.905	not_mentioned	correct	ok	not_mentioned	released	option_probability
Clef-flash	imcs21	test	10198434	symptom_028	10198434	0.0024944340000000002	18.348643582779914	not_mentioned	0.6558	not_mentioned	correct	ok	not_mentioned	released	option_probability
Clef-flash	imcs21	test	10198434	symptom_029	10198434	0.0024944340000000002	18.348643582779914	not_mentioned	0.9446	not_mentioned	correct	ok	not_mentioned	released	option_probability
Clef-flash	imcs21	test	10198434	symptom_030	10198434	0.0024944340000000002	18.348643582779914	negative	0.7665	not_mentioned	incorrect	ok	not_mentioned	released	option_probability
Clef-flash	imcs21	test	10198434	symptom_031	10198434	0.0024944340000000002	18.348643582779914	not_mentioned	0.7965	not_mentioned	correct	ok	not_mentioned	released	option_probability
Clef-flash	imcs21	test	10198434	symptom_032	10198434	0.0024944340000000002	18.348643582779914	not_mentioned	0.821	not_mentioned	correct	ok	not_mentioned	released	option_probability
Clef-flash	imcs21	test	10198434	symptom_033	10198434	0.0024944340000000002	18.348643582779914	not_mentioned	0.8686	not_mentioned	correct	ok	not_mentioned	released	option_probability
Clef-flash	imcs21	test	10198434	symptom_034	10198434	0.0024944340000000002	18.348643582779914	not_mentioned	0.9743	not_mentioned	correct	ok	not_mentioned	released	option_probability
Clef-flash	imcs21	test	10198434	symptom_035	10198434	0.0024944340000000002	18.348643582779914	not_mentioned	0.4845	not_mentioned	correct	ok	not_mentioned	released	option_probability
Clef-flash	imcs21	test	10198434	symptom_036	10198434	0.0024944340000000002	18.348643582779914	not_mentioned	0.4551	not_mentioned	correct	ok	not_mentioned	released	option_probability
Clef-flash	imcs21	test	10198434	symptom_037	10198434	0.0024944340000000002	18.348643582779914	not_mentioned	0.7908	not_mentioned	correct	ok	not_mentioned	released	option_probability
Clef-flash	imcs21	test	10198434	symptom_038	10198434	0.0024944340000000002	18.348643582779914	not_mentioned	0.6187	not_mentioned	correct	ok	not_mentioned	released	option_probability
Clef-flash	imcs21	test	10198434	symptom_039	10198434	0.0024944340000000002	18.348643582779914	not_mentioned	0.9176	not_mentioned	correct	ok	not_mentioned	released	option_probability
Clef-flash	imcs21	test	10198434	symptom_040	10198434	0.0024944340000000002	18.348643582779914	not_mentioned	0.7321	not_mentioned	correct	ok	not_mentioned	released	option_probability
Clef-flash	imcs21	test	10198434	symptom_041	10198434	0.0024944340000000002	18.348643582779914	not_mentioned	0.9189	not_mentioned	correct	ok	not_mentioned	released	option_probability
Clef-flash	imcs21	test	10198434	symptom_042	10198434	0.0024944340000000002	18.348643582779914	uncertain	0.4462	positive	incorrect	ok	positive	released	option_probability
Clef-flash	imcs21	test	10198434	symptom_043	10198434	0.0024944340000000002	18.348643582779914	negative	0.8046	not_mentioned	incorrect	ok	not_mentioned	released	option_probability
Clef-flash	imcs21	test	10198434	symptom_044	10198434	0.0024944340000000002	18.348643582779914	not_mentioned	0.5396	not_mentioned	correct	ok	not_mentioned	released	option_probability
Clef-flash	imcs21	test	10198434	symptom_045	10198434	0.0024944340000000002	18.348643582779914	not_mentioned	0.8386	not_mentioned	correct	ok	not_mentioned	released	option_probability
Clef-flash	imcs21	test	10198434	symptom_046	10198434	0.0024944340000000002	18.348643582779914	not_mentioned	0.5905	not_mentioned	correct	ok	not_mentioned	released	option_probability
Clef-flash	imcs21	test	10198434	symptom_047	10198434	0.0024944340000000002	18.348643582779914	positive	0.888	not_mentioned	incorrect	ok	not_mentioned	released	option_probability
Clef-flash	imcs21	test	10198434	symptom_048	10198434	0.0024944340000000002	18.348643582779914	uncertain	0.4821	negative	incorrect	ok	negative	released	option_probability
Clef-flash	imcs21	test	10198434	symptom_049	10198434	0.0024944340000000002	18.348643582779914	not_mentioned	0.7284	not_mentioned	correct	ok	not_mentioned	released	option_probability
Clef-flash	imcs21	test	10198434	symptom_050	10198434	0.0024944340000000002	18.348643582779914	not_mentioned	0.79	not_mentioned	correct	ok	not_mentioned	released	option_probability
Clef-flash	imcs21	test	10198434	symptom_051	10198434	0.0024944340000000002	18.348643582779914	not_mentioned	0.7813	not_mentioned	correct	ok	not_mentioned	released	option_probability
Clef-flash	imcs21	test	10198434	symptom_052	10198434	0.0024944340000000002	18.348643582779914	not_mentioned	0.6099	not_mentioned	correct	ok	not_mentioned	released	option_probability
Clef-flash	imcs21	test	10198434	symptom_053	10198434	0.0024944340000000002	18.348643582779914	not_mentioned	0.9051	not_mentioned	correct	ok	not_mentioned	released	option_probability
Clef-flash	imcs21	test	10198434	symptom_054	10198434	0.0024944340000000002	18.348643582779914	not_mentioned	0.9556	not_mentioned	correct	ok	not_mentioned	released	option_probability
Clef-flash	imcs21	test	10198434	symptom_055	10198434	0.0024944340000000002	18.348643582779914	not_mentioned	0.8637	not_mentioned	correct	ok	not_mentioned	released	option_probability
Clef-flash	imcs21	test	10198434	symptom_056	10198434	0.0024944340000000002	18.348643582779914	not_mentioned	0.8896	not_mentioned	correct	ok	not_mentioned	released	option_probability
Clef-flash	imcs21	test	10198434	symptom_057	10198434	0.0024944340000000002	18.348643582779914	not_mentioned	0.7999	not_mentioned	correct	ok	not_mentioned	released	option_probability
Clef-flash	imcs21	test	10198434	symptom_058	10198434	0.0024944340000000002	18.348643582779914	not_mentioned	0.9251	not_mentioned	correct	ok	not_mentioned	released	option_probability
Clef-flash	imcs21	test	10198434	symptom_059	10198434	0.0024944340000000002	18.348643582779914	not_mentioned	0.8577	not_mentioned	correct	ok	not_mentioned	released	option_probability
Clef-flash	imcs21	test	10198434	symptom_060	10198434	0.0024944340000000002	18.348643582779914	not_mentioned	0.9695	not_mentioned	correct	ok	not_mentioned	released	option_probability
Clef-flash	imcs21	test	10198434	symptom_061	10198434	0.0024944340000000002	18.348643582779914	not_mentioned	0.9184	not_mentioned	correct	ok	not_mentioned	released	option_probability
Clef-flash	imcs21	test	10198434	symptom_062	10198434	0.0024944340000000002	18.348643582779914	not_mentioned	0.7465	not_mentioned	correct	ok	not_mentioned	released	option_probability
Clef-flash	imcs21	test	10198434	symptom_063	10198434	0.0024944340000000002	18.348643582779914	not_mentioned	0.4553	not_mentioned	correct	ok	not_mentioned	released	option_probability
Clef-flash	imcs21	test	10198434	symptom_064	10198434	0.0024944340000000002	18.348643582779914	not_mentioned	0.9508	not_mentioned	correct	ok	not_mentioned	released	option_probability
Clef-flash	imcs21	test	10198434	symptom_065	10198434	0.0024944340000000002	18.348643582779914	not_mentioned	0.9783	not_mentioned	correct	ok	not_mentioned	released	option_probability
Clef-flash	imcs21	test	10198434	symptom_066	10198434	0.0024944340000000002	18.348643582779914	not_mentioned	0.8686	not_mentioned	correct	ok	not_mentioned	released	option_probability
Clef-flash	imcs21	test	10198434	symptom_067	10198434	0.0024944340000000002	18.348643582779914	not_mentioned	0.9283	not_mentioned	correct	ok	not_mentioned	released	option_probability
Clef-flash	imcs21	test	10198434	symptom_068	10198434	0.0024944340000000002	18.348643582779914	not_mentioned	0.5642	not_mentioned	correct	ok	not_mentioned	released	option_probability
Clef-flash	imcs21	test	10198434	symptom_069	10198434	0.0024944340000000002	18.348643582779914	not_mentioned	0.779	not_mentioned	correct	ok	not_mentioned	released	option_probability
Clef-flash	imcs21	test	10198434	symptom_070	10198434	0.0024944340000000002	18.348643582779914	not_mentioned	0.9361	not_mentioned	correct	ok	not_mentioned	released	option_probability
Clef-flash	imcs21	test	10198434	symptom_071	10198434	0.0024944340000000002	18.348643582779914	not_mentioned	0.6293	not_mentioned	correct	ok	not_mentioned	released	option_probability
Clef-flash	imcs21	test	10198434	symptom_072	10198434	0.0024944340000000002	18.348643582779914	not_mentioned	0.94	not_mentioned	correct	ok	not_mentioned	released	option_probability
Clef-flash	imcs21	test	10198434	symptom_073	10198434	0.0024944340000000002	18.348643582779914	not_mentioned	0.9338	not_mentioned	correct	ok	not_mentioned	released	option_probability
Clef-flash	imcs21	test	10198434	symptom_074	10198434	0.0024944340000000002	18.348643582779914	not_mentioned	0.7702	not_mentioned	correct	ok	not_mentioned	released	option_probability
Clef-flash	imcs21	test	10198434	symptom_075	10198434	0.0024944340000000002	18.348643582779914	not_mentioned	0.7996	not_mentioned	correct	ok	not_mentioned	released	option_probability
Clef-flash	imcs21	test	10198434	symptom_076	10198434	0.0024944340000000002	18.348643582779914	negative	0.3447	not_mentioned	incorrect	ok	not_mentioned	released	option_probability
Clef-flash	imcs21	test	10198434	symptom_077	10198434	0.0024944340000000002	18.348643582779914	not_mentioned	0.6803	not_mentioned	correct	ok	not_mentioned	released	option_probability
Clef-flash	imcs21	test	10198434	symptom_078	10198434	0.0024944340000000002	18.348643582779914	uncertain	0.4465	not_mentioned	incorrect	ok	not_mentioned	released	option_probability
Clef-flash	imcs21	test	10198434	symptom_079	10198434	0.0024944340000000002	18.348643582779914	not_mentioned	0.6831	not_mentioned	correct	ok	not_mentioned	released	option_probability
Clef-flash	imcs21	test	10198434	symptom_080	10198434	0.0024944340000000002	18.348643582779914	not_mentioned	0.8559	not_mentioned	correct	ok	not_mentioned	released	option_probability
Clef-flash	imcs21	test	10198434	symptom_081	10198434	0.0024944340000000002	18.348643582779914	not_mentioned	0.7179	not_mentioned	correct	ok	not_mentioned	released	option_probability
Clef-flash	imcs21	test	10198434	symptom_082	10198434	0.0024944340000000002	18.348643582779914	not_mentioned	0.9082	not_mentioned	correct	ok	not_mentioned	released	option_probability
Clef-flash	imcs21	test	10198434	symptom_083	10198434	0.0024944340000000002	18.348643582779914	not_mentioned	0.7196	not_mentioned	correct	ok	not_mentioned	released	option_probability
Clef-flash	imcs21	test	10198434	symptom_084	10198434	0.0024944340000000002	18.348643582779914	not_mentioned	0.5074	not_mentioned	correct	ok	not_mentioned	released	option_probability
Clef-flash	imcs21	test	10198434	symptom_085	10198434	0.0024944340000000002	18.348643582779914	not_mentioned	0.7022	not_mentioned	correct	ok	not_mentioned	released	option_probability
Clef-flash	imcs21	test	10198434	symptom_086	10198434	0.0024944340000000002	18.348643582779914	not_mentioned	0.7849	not_mentioned	correct	ok	not_mentioned	released	option_probability
Clef-flash	imcs21	test	10198434	symptom_087	10198434	0.0024944340000000002	18.348643582779914	not_mentioned	0.8662	not_mentioned	correct	ok	not_mentioned	released	option_probability
Clef-flash	imcs21	test	10198434	symptom_088	10198434	0.0024944340000000002	18.348643582779914	not_mentioned	0.9301	not_mentioned	correct	ok	not_mentioned	released	option_probability
Clef-flash	imcs21	test	10198434	symptom_089	10198434	0.0024944340000000002	18.348643582779914	not_mentioned	0.853	not_mentioned	correct	ok	not_mentioned	released	option_probability
Clef-flash	imcs21	test	10198434	symptom_090	10198434	0.0024944340000000002	18.348643582779914	not_mentioned	0.6182	not_mentioned	correct	ok	not_mentioned	released	option_probability
Clef-flash	imcs21	test	10198434	symptom_091	10198434	0.0024944340000000002	18.348643582779914	uncertain	0.3681	not_mentioned	incorrect	ok	not_mentioned	released	option_probability
Clef-flash	imcs21	test	10198434	symptom_092	10198434	0.0024944340000000002	18.348643582779914	not_mentioned	0.8121	not_mentioned	correct	ok	not_mentioned	released	option_probability
Clef-flash	imcs21	test	10198434	symptom_093	10198434	0.0024944340000000002	18.348643582779914	not_mentioned	0.9578	not_mentioned	correct	ok	not_mentioned	released	option_probability
Clef-flash	imcs21	test	10198434	symptom_094	10198434	0.0024944340000000002	18.348643582779914	not_mentioned	0.6981	not_mentioned	correct	ok	not_mentioned	released	option_probability
Clef-flash	imcs21	test	10198434	symptom_095	10198434	0.0024944340000000002	18.348643582779914	not_mentioned	0.8761	not_mentioned	correct	ok	not_mentioned	released	option_probability
Clef-flash	imcs21	test	10198434	symptom_096	10198434	0.0024944340000000002	18.348643582779914	not_mentioned	0.8762	not_mentioned	correct	ok	not_mentioned	released	option_probability
Clef-flash	imcs21	test	10198434	symptom_097	10198434	0.0024944340000000002	18.348643582779914	not_mentioned	0.5276	not_mentioned	correct	ok	not_mentioned	released	option_probability
Clef-flash	imcs21	test	10198434	symptom_098	10198434	0.0024944340000000002	18.348643582779914	not_mentioned	0.6225	not_mentioned	correct	ok	not_mentioned	released	option_probability
Clef-flash	imcs21	test	10198434	symptom_099	10198434	0.0024944340000000002	18.348643582779914	not_mentioned	0.7895	not_mentioned	correct	ok	not_mentioned	released	option_probability
Clef-flash	imcs21	test	10198434	symptom_100	10198434	0.0024944340000000002	18.348643582779914	not_mentioned	0.8808	not_mentioned	correct	ok	not_mentioned	released	option_probability
Clef-flash	imcs21	test	10198434	symptom_101	10198434	0.0024944340000000002	18.348643582779914	not_mentioned	0.7485	not_mentioned	correct	ok	not_mentioned	released	option_probability
Clef-flash	imcs21	test	10198434	symptom_102	10198434	0.0024944340000000002	18.348643582779914	not_mentioned	0.6357	not_mentioned	correct	ok	not_mentioned	released	option_probability
Clef-flash	imcs21	test	10198434	symptom_103	10198434	0.0024944340000000002	18.348643582779914	not_mentioned	0.9255	not_mentioned	correct	ok	not_mentioned	released	option_probability
Clef-flash	imcs21	test	10198434	symptom_104	10198434	0.0024944340000000002	18.348643582779914	not_mentioned	0.8592	not_mentioned	correct	ok	not_mentioned	released	option_probability
Clef-flash	imcs21	test	10198434	symptom_105	10198434	0.0024944340000000002	18.348643582779914	not_mentioned	0.8968	not_mentioned	correct	ok	not_mentioned	released	option_probability
Clef-flash	imcs21	test	10198434	symptom_106	10198434	0.0024944340000000002	18.348643582779914	not_mentioned	0.9045	not_mentioned	correct	ok	not_mentioned	released	option_probability
Clef-flash	imcs21	test	10198434	symptom_107	10198434	0.0024944340000000002	18.348643582779914	not_mentioned	0.9551	not_mentioned	correct	ok	not_mentioned	released	option_probability
Clef-flash	imcs21	test	10198434	symptom_108	10198434	0.0024944340000000002	18.348643582779914	not_mentioned	0.8799	not_mentioned	correct	ok	not_mentioned	released	option_probability
Clef-flash	imcs21	test	10198434	symptom_109	10198434	0.0024944340000000002	18.348643582779914	not_mentioned	0.8141	not_mentioned	correct	ok	not_mentioned	released	option_probability
Clef-flash	imcs21	test	10198434	symptom_110	10198434	0.0024944340000000002	18.348643582779914	not_mentioned	0.8559	not_mentioned	correct	ok	not_mentioned	released	option_probability
Clef-flash	imcs21	test	10198434	symptom_111	10198434	0.0024944340000000002	18.348643582779914	not_mentioned	0.7866	not_mentioned	correct	ok	not_mentioned	released	option_probability
Clef-flash	imcs21	test	10198434	symptom_112	10198434	0.0024944340000000002	18.348643582779914	not_mentioned	0.8024	not_mentioned	correct	ok	not_mentioned	released	option_probability
Clef-flash	imcs21	test	10198434	symptom_113	10198434	0.0024944340000000002	18.348643582779914	not_mentioned	0.7847	not_mentioned	correct	ok	not_mentioned	released	option_probability
Clef-flash	imcs21	test	10198434	symptom_114	10198434	0.0024944340000000002	18.348643582779914	not_mentioned	0.6503	not_mentioned	correct	ok	not_mentioned	released	option_probability
Clef-flash	imcs21	test	10198434	symptom_115	10198434	0.0024944340000000002	18.348643582779914	not_mentioned	0.4676	not_mentioned	correct	ok	not_mentioned	released	option_probability
Clef-flash	imcs21	test	10198434	symptom_116	10198434	0.0024944340000000002	18.348643582779914	not_mentioned	0.6766	not_mentioned	correct	ok	not_mentioned	released	option_probability
Clef-flash	imcs21	test	10198434	symptom_117	10198434	0.0024944340000000002	18.348643582779914	not_mentioned	0.8755000000000001	not_mentioned	correct	ok	not_mentioned	released	option_probability
Clef-flash	imcs21	test	10198434	symptom_118	10198434	0.0024944340000000002	18.348643582779914	not_mentioned	0.8212	not_mentioned	correct	ok	not_mentioned	released	option_probability
Clef-flash	imcs21	test	10198434	symptom_119	10198434	0.0024944340000000002	18.348643582779914	not_mentioned	0.8131	not_mentioned	correct	ok	not_mentioned	released	option_probability
Clef-flash	imcs21	test	10198434	symptom_120	10198434	0.0024944340000000002	18.348643582779914	not_mentioned	0.6806	not_mentioned	correct	ok	not_mentioned	released	option_probability
Clef-flash	imcs21	test	10198434	symptom_121	10198434	0.0024944340000000002	18.348643582779914	not_mentioned	0.6801	not_mentioned	correct	ok	not_mentioned	released	option_probability
Clef-flash	imcs21	test	10198434	symptom_122	10198434	0.0024944340000000002	18.348643582779914	not_mentioned	0.3597	not_mentioned	correct	ok	not_mentioned	released	option_probability
Clef-flash	imcs21	test	10198434	symptom_123	10198434	0.0024944340000000002	18.348643582779914	not_mentioned	0.7773	not_mentioned	correct	ok	not_mentioned	released	option_probability
Clef-flash	imcs21	test	10198434	symptom_124	10198434	0.0024944340000000002	18.348643582779914	not_mentioned	0.8993	not_mentioned	correct	ok	not_mentioned	released	option_probability
Clef-flash	imcs21	test	10198434	symptom_125	10198434	0.0024944340000000002	18.348643582779914	not_mentioned	0.5552	not_mentioned	correct	ok	not_mentioned	released	option_probability
Clef-flash	imcs21	test	10198434	symptom_126	10198434	0.0024944340000000002	18.348643582779914	not_mentioned	0.9382	not_mentioned	correct	ok	not_mentioned	released	option_probability
Clef-flash	imcs21	test	10198434	symptom_127	10198434	0.0024944340000000002	18.348643582779914	not_mentioned	0.7443	not_mentioned	correct	ok	not_mentioned	released	option_probability
Clef-flash	imcs21	test	10198434	symptom_128	10198434	0.0024944340000000002	18.348643582779914	not_mentioned	0.8209	not_mentioned	correct	ok	not_mentioned	released	option_probability
Clef-flash	imcs21	test	10198434	symptom_129	10198434	0.0024944340000000002	18.348643582779914	not_mentioned	0.8646	not_mentioned	correct	ok	not_mentioned	released	option_probability
Clef-flash	imcs21	test	10198434	symptom_130	10198434	0.0024944340000000002	18.348643582779914	not_mentioned	0.9443	not_mentioned	correct	ok	not_mentioned	released	option_probability
Clef-flash	imcs21	test	10198434	symptom_131	10198434	0.0024944340000000002	18.348643582779914	positive	0.3414	not_mentioned	incorrect	ok	not_mentioned	released	option_probability
Clef-flash	imcs21	test	10198434	symptom_132	10198434	0.0024944340000000002	18.348643582779914	not_mentioned	0.807	not_mentioned	correct	ok	not_mentioned	released	option_probability
Clef-flash	imcs21	test	10198434	symptom_133	10198434	0.0024944340000000002	18.348643582779914	not_mentioned	0.6696	not_mentioned	correct	ok	not_mentioned	released	option_probability
Clef-flash	imcs21	test	10198434	symptom_134	10198434	0.0024944340000000002	18.348643582779914	not_mentioned	0.6157	not_mentioned	correct	ok	not_mentioned	released	option_probability
Clef-flash	imcs21	test	10198434	symptom_135	10198434	0.0024944340000000002	18.348643582779914	not_mentioned	0.808	not_mentioned	correct	ok	not_mentioned	released	option_probability
Clef-flash	imcs21	test	10198434	symptom_136	10198434	0.0024944340000000002	18.348643582779914	not_mentioned	0.9142	not_mentioned	correct	ok	not_mentioned	released	option_probability
Clef-flash	imcs21	test	10198434	symptom_137	10198434	0.0024944340000000002	18.348643582779914	not_mentioned	0.6743	not_mentioned	correct	ok	not_mentioned	released	option_probability
Clef-flash	imcs21	test	10198434	symptom_138	10198434	0.0024944340000000002	18.348643582779914	not_mentioned	0.784	not_mentioned	correct	ok	not_mentioned	released	option_probability
Clef-flash	imcs21	test	10198434	symptom_139	10198434	0.0024944340000000002	18.348643582779914	not_mentioned	0.6247	not_mentioned	correct	ok	not_mentioned	released	option_probability
Clef-flash	imcs21	test	10198434	symptom_140	10198434	0.0024944340000000002	18.348643582779914	not_mentioned	0.8782	not_mentioned	correct	ok	not_mentioned	released	option_probability
Clef-flash	imcs21	test	10198434	symptom_141	10198434	0.0024944340000000002	18.348643582779914	not_mentioned	0.8564	not_mentioned	correct	ok	not_mentioned	released	option_probability
Clef-flash	imcs21	test	10198434	symptom_142	10198434	0.0024944340000000002	18.348643582779914	not_mentioned	0.963	not_mentioned	correct	ok	not_mentioned	released	option_probability
Clef-flash	imcs21	test	10198434	symptom_143	10198434	0.0024944340000000002	18.348643582779914	not_mentioned	0.9375	not_mentioned	correct	ok	not_mentioned	released	option_probability
Clef-flash	imcs21	test	10198434	symptom_144	10198434	0.0024944340000000002	18.348643582779914	not_mentioned	0.9108	not_mentioned	correct	ok	not_mentioned	released	option_probability
Clef-flash	imcs21	test	10198434	symptom_145	10198434	0.0024944340000000002	18.348643582779914	not_mentioned	0.8983	not_mentioned	correct	ok	not_mentioned	released	option_probability
Clef-flash	imcs21	test	10198434	symptom_146	10198434	0.0024944340000000002	18.348643582779914	positive	0.539	not_mentioned	incorrect	ok	not_mentioned	released	option_probability
Clef-flash	imcs21	test	10198434	symptom_147	10198434	0.0024944340000000002	18.348643582779914	not_mentioned	0.9665	not_mentioned	correct	ok	not_mentioned	released	option_probability
Clef-flash	imcs21	test	10198434	symptom_148	10198434	0.0024944340000000002	18.348643582779914	not_mentioned	0.3229	not_mentioned	correct	ok	not_mentioned	released	option_probability
Clef-flash	imcs21	test	10198434	symptom_149	10198434	0.0024944340000000002	18.348643582779914	not_mentioned	0.9642	not_mentioned	correct	ok	not_mentioned	released	option_probability
Clef-flash	imcs21	test	10198434	symptom_150	10198434	0.0024944340000000002	18.348643582779914	not_mentioned	0.8643	not_mentioned	correct	ok	not_mentioned	released	option_probability
Clef-flash	imcs21	test	10198434	symptom_151	10198434	0.0024944340000000002	18.348643582779914	not_mentioned	0.8203	not_mentioned	correct	ok	not_mentioned	released	option_probability
Clef-flash	imcs21	test	10198434	symptom_152	10198434	0.0024944340000000002	18.348643582779914	not_mentioned	0.6515	not_mentioned	correct	ok	not_mentioned	released	option_probability
Clef-flash	imcs21	test	10198434	symptom_153	10198434	0.0024944340000000002	18.348643582779914	not_mentioned	0.9309	not_mentioned	correct	ok	not_mentioned	released	option_probability
Clef-flash	imcs21	test	10198434	symptom_154	10198434	0.0024944340000000002	18.348643582779914	positive	0.5466	not_mentioned	incorrect	ok	not_mentioned	released	option_probability
Clef-flash	imcs21	test	10198434	symptom_155	10198434	0.0024944340000000002	18.348643582779914	not_mentioned	0.3634	not_mentioned	correct	ok	not_mentioned	released	option_probability
Clef-flash	imcs21	test	10198434	symptom_156	10198434	0.0024944340000000002	18.348643582779914	not_mentioned	0.8896	not_mentioned	correct	ok	not_mentioned	released	option_probability
Clef-flash	imcs21	test	10198434	symptom_157	10198434	0.0024944340000000002	18.348643582779914	not_mentioned	0.8982	not_mentioned	correct	ok	not_mentioned	released	option_probability
Clef-flash	imcs21	test	10198434	symptom_158	10198434	0.0024944340000000002	18.348643582779914	not_mentioned	0.6507	not_mentioned	correct	ok	not_mentioned	released	option_probability
Clef-flash	imcs21	test	10198434	symptom_159	10198434	0.0024944340000000002	18.348643582779914	not_mentioned	0.9589	not_mentioned	correct	ok	not_mentioned	released	option_probability
Clef-flash	imcs21	test	10198434	symptom_160	10198434	0.0024944340000000002	18.348643582779914	not_mentioned	0.8684	not_mentioned	correct	ok	not_mentioned	released	option_probability
Clef-flash	imcs21	test	10198434	symptom_161	10198434	0.0024944340000000002	18.348643582779914	not_mentioned	0.9663	not_mentioned	correct	ok	not_mentioned	released	option_probability
Clef-flash	imcs21	test	10198434	symptom_162	10198434	0.0024944340000000002	18.348643582779914	not_mentioned	0.6461	not_mentioned	correct	ok	not_mentioned	released	option_probability
Clef-flash	imcs21	test	10198434	symptom_163	10198434	0.0024944340000000002	18.348643582779914	not_mentioned	0.8456	not_mentioned	correct	ok	not_mentioned	released	option_probability
Clef-flash	imcs21	test	10198434	symptom_164	10198434	0.0024944340000000002	18.348643582779914	not_mentioned	0.8993	not_mentioned	correct	ok	not_mentioned	released	option_probability
Clef-flash	imcs21	test	10198434	symptom_165	10198434	0.0024944340000000002	18.348643582779914	not_mentioned	0.3848	not_mentioned	correct	ok	not_mentioned	released	option_probability
Clef-flash	imcs21	test	10198434	symptom_166	10198434	0.0024944340000000002	18.348643582779914	not_mentioned	0.906	not_mentioned	correct	ok	not_mentioned	released	option_probability
Clef-flash	imcs21	test	10198434	symptom_167	10198434	0.0024944340000000002	18.348643582779914	not_mentioned	0.7623	not_mentioned	correct	ok	not_mentioned	released	option_probability
Clef-flash	imcs21	test	10198434	symptom_168	10198434	0.0024944340000000002	18.348643582779914	not_mentioned	0.9309	not_mentioned	correct	ok	not_mentioned	released	option_probability
Clef-flash	imcs21	test	10198434	symptom_169	10198434	0.0024944340000000002	18.348643582779914	not_mentioned	0.6466	not_mentioned	correct	ok	not_mentioned	released	option_probability
Clef-flash	imcs21	test	10198434	symptom_170	10198434	0.0024944340000000002	18.348643582779914	not_mentioned	0.9044	not_mentioned	correct	ok	not_mentioned	released	option_probability
Clef-flash	imcs21	test	10198434	symptom_171	10198434	0.0024944340000000002	18.348643582779914	not_mentioned	0.7896	not_mentioned	correct	ok	not_mentioned	released	option_probability
Clef-flash	imcs21	test	10198434	symptom_172	10198434	0.0024944340000000002	18.348643582779914	not_mentioned	0.8364	not_mentioned	correct	ok	not_mentioned	released	option_probability
Clef-flash	imcs21	test	10198434	symptom_173	10198434	0.0024944340000000002	18.348643582779914	not_mentioned	0.724	not_mentioned	correct	ok	not_mentioned	released	option_probability
Clef-flash	imcs21	test	10198434	symptom_174	10198434	0.0024944340000000002	18.348643582779914	not_mentioned	0.6283	not_mentioned	correct	ok	not_mentioned	released	option_probability
Clef-flash	imcs21	test	10198434	symptom_175	10198434	0.0024944340000000002	18.348643582779914	not_mentioned	0.6362	not_mentioned	correct	ok	not_mentioned	released	option_probability
Clef-flash	imcs21	test	10198434	symptom_176	10198434	0.0024944340000000002	18.348643582779914	not_mentioned	0.7157	not_mentioned	correct	ok	not_mentioned	released	option_probability
Clef-flash	imcs21	test	10198434	symptom_177	10198434	0.0024944340000000002	18.348643582779914	not_mentioned	0.5093	not_mentioned	correct	ok	not_mentioned	released	option_probability
Clef-flash	imcs21	test	10198434	symptom_178	10198434	0.0024944340000000002	18.348643582779914	not_mentioned	0.7942	not_mentioned	correct	ok	not_mentioned	released	option_probability
Clef-flash	imcs21	test	10198434	symptom_179	10198434	0.0024944340000000002	18.348643582779914	not_mentioned	0.8618	not_mentioned	correct	ok	not_mentioned	released	option_probability
Clef-flash	imcs21	test	10198434	symptom_180	10198434	0.0024944340000000002	18.348643582779914	not_mentioned	0.8249	not_mentioned	correct	ok	not_mentioned	released	option_probability
Clef-flash	imcs21	test	10198434	symptom_181	10198434	0.0024944340000000002	18.348643582779914	not_mentioned	0.902	not_mentioned	correct	ok	not_mentioned	released	option_probability
Clef-flash	imcs21	test	10198434	symptom_182	10198434	0.0024944340000000002	18.348643582779914	not_mentioned	0.9733	not_mentioned	correct	ok	not_mentioned	released	option_probability
Clef-flash	imcs21	test	10198434	symptom_183	10198434	0.0024944340000000002	18.348643582779914	not_mentioned	0.9719	not_mentioned	correct	ok	not_mentioned	released	option_probability
Clef-flash	imcs21	test	10198434	symptom_184	10198434	0.0024944340000000002	18.348643582779914	not_mentioned	0.8167	not_mentioned	correct	ok	not_mentioned	released	option_probability
Clef-flash	imcs21	test	10198434	symptom_185	10198434	0.0024944340000000002	18.348643582779914	positive	0.4377	not_mentioned	incorrect	ok	not_mentioned	released	option_probability
Clef-flash	imcs21	test	10198434	symptom_186	10198434	0.0024944340000000002	18.348643582779914	not_mentioned	0.5971	not_mentioned	correct	ok	not_mentioned	released	option_probability
Clef-flash	imcs21	test	10198434	symptom_187	10198434	0.0024944340000000002	18.348643582779914	not_mentioned	0.3529	not_mentioned	correct	ok	not_mentioned	released	option_probability
Clef-flash	imcs21	test	10198434	symptom_188	10198434	0.0024944340000000002	18.348643582779914	not_mentioned	0.699	not_mentioned	correct	ok	not_mentioned	released	option_probability
Clef-flash	imcs21	test	10198434	symptom_189	10198434	0.0024944340000000002	18.348643582779914	not_mentioned	0.7002	not_mentioned	correct	ok	not_mentioned	released	option_probability
Clef-flash	imcs21	test	10198434	symptom_190	10198434	0.0024944340000000002	18.348643582779914	not_mentioned	0.6495	not_mentioned	correct	ok	not_mentioned	released	option_probability
Clef-flash	imcs21	test	10198434	symptom_191	10198434	0.0024944340000000002	18.348643582779914	not_mentioned	0.7653	not_mentioned	correct	ok	not_mentioned	released	option_probability
Clef-flash	imcs21	test	10198434	symptom_192	10198434	0.0024944340000000002	18.348643582779914	not_mentioned	0.9187	not_mentioned	correct	ok	not_mentioned	released	option_probability
Clef-flash	imcs21	test	10198434	symptom_193	10198434	0.0024944340000000002	18.348643582779914	not_mentioned	0.972	not_mentioned	correct	ok	not_mentioned	released	option_probability
Clef-flash	imcs21	test	10198434	symptom_194	10198434	0.0024944340000000002	18.348643582779914	not_mentioned	0.9416	not_mentioned	correct	ok	not_mentioned	released	option_probability
Clef-flash	imcs21	test	10198434	symptom_195	10198434	0.0024944340000000002	18.348643582779914	not_mentioned	0.9803	not_mentioned	correct	ok	not_mentioned	released	option_probability
Clef-flash	imcs21	test	10198434	symptom_196	10198434	0.0024944340000000002	18.348643582779914	not_mentioned	0.9857	not_mentioned	correct	ok	not_mentioned	released	option_probability
Clef-flash	imcs21	test	10198434	symptom_197	10198434	0.0024944340000000002	18.348643582779914	not_mentioned	0.9695	not_mentioned	correct	ok	not_mentioned	released	option_probability
Clef-flash	imcs21	test	10198434	symptom_198	10198434	0.0024944340000000002	18.348643582779914	not_mentioned	0.9034	not_mentioned	correct	ok	not_mentioned	released	option_probability
Clef-flash	imcs21	test	10198434	symptom_199	10198434	0.0024944340000000002	18.348643582779914	not_mentioned	0.9246	not_mentioned	correct	ok	not_mentioned	released	option_probability
Clef-flash	imcs21	test	10198434	symptom_200	10198434	0.0024944340000000002	18.348643582779914	not_mentioned	0.9637	not_mentioned	correct	ok	not_mentioned	released	option_probability
Clef-flash	imcs21	test	10198434	symptom_201	10198434	0.0024944340000000002	18.348643582779914	not_mentioned	0.7302	not_mentioned	correct	ok	not_mentioned	released	option_probability
Clef-flash	imcs21	test	10198434	symptom_202	10198434	0.0024944340000000002	18.348643582779914	not_mentioned	0.5176	not_mentioned	correct	ok	not_mentioned	released	option_probability
Clef-flash	imcs21	test	10198434	symptom_203	10198434	0.0024944340000000002	18.348643582779914	not_mentioned	0.8084	not_mentioned	correct	ok	not_mentioned	released	option_probability
Clef-flash	imcs21	test	10198434	symptom_204	10198434	0.0024944340000000002	18.348643582779914	not_mentioned	0.9833	not_mentioned	correct	ok	not_mentioned	released	option_probability
Clef-flash	imcs21	test	10198434	symptom_205	10198434	0.0024944340000000002	18.348643582779914	not_mentioned	0.9202	not_mentioned	correct	ok	not_mentioned	released	option_probability
Clef-flash	imcs21	test	10198434	symptom_206	10198434	0.0024944340000000002	18.348643582779914	not_mentioned	0.9067	not_mentioned	correct	ok	not_mentioned	released	option_probability
Clef-flash	imcs21	test	10198434	symptom_207	10198434	0.0024944340000000002	18.348643582779914	not_mentioned	0.8268	not_mentioned	correct	ok	not_mentioned	released	option_probability
Clef-flash	imcs21	test	10198434	symptom_208	10198434	0.0024944340000000002	18.348643582779914	not_mentioned	0.9666	not_mentioned	correct	ok	not_mentioned	released	option_probability
Clef-flash	imcs21	test	10198434	symptom_209	10198434	0.0024944340000000002	18.348643582779914	not_mentioned	0.9671	not_mentioned	correct	ok	not_mentioned	released	option_probability
Clef-flash	imcs21	test	10198434	symptom_210	10198434	0.0024944340000000002	18.348643582779914	not_mentioned	0.9443	not_mentioned	correct	ok	not_mentioned	released	option_probability
Clef-flash	imcs21	test	10198434	symptom_211	10198434	0.0024944340000000002	18.348643582779914	not_mentioned	0.7975	not_mentioned	correct	ok	not_mentioned	released	option_probability
Clef-flash	imcs21	test	10198434	symptom_212	10198434	0.0024944340000000002	18.348643582779914	not_mentioned	0.7855	not_mentioned	correct	ok	not_mentioned	released	option_probability
Clef-flash	imcs21	test	10198434	symptom_213	10198434	0.0024944340000000002	18.348643582779914	not_mentioned	0.8884	not_mentioned	correct	ok	not_mentioned	released	option_probability
Clef-flash	imcs21	test	10198434	symptom_214	10198434	0.0024944340000000002	18.348643582779914	not_mentioned	0.9468	not_mentioned	correct	ok	not_mentioned	released	option_probability
Clef-flash	imcs21	test	10198434	symptom_215	10198434	0.0024944340000000002	18.348643582779914	not_mentioned	0.9553	not_mentioned	correct	ok	not_mentioned	released	option_probability
Clef-flash	imcs21	test	10198434	symptom_216	10198434	0.0024944340000000002	18.348643582779914	not_mentioned	0.8739	not_mentioned	correct	ok	not_mentioned	released	option_probability
Clef-flash	imcs21	test	10198434	symptom_217	10198434	0.0024944340000000002	18.348643582779914	not_mentioned	0.9703	not_mentioned	correct	ok	not_mentioned	released	option_probability
Clef-flash	imcs21	test	10198434	symptom_218	10198434	0.0024944340000000002	18.348643582779914	not_mentioned	0.9441	not_mentioned	correct	ok	not_mentioned	released	option_probability
Clef-flash	imcs21	test	10198434	symptom_219	10198434	0.0024944340000000002	18.348643582779914	not_mentioned	0.9508	not_mentioned	correct	ok	not_mentioned	released	option_probability
Clef-flash	imcs21	test	10198434	symptom_220	10198434	0.0024944340000000002	18.348643582779914	not_mentioned	0.8036	not_mentioned	correct	ok	not_mentioned	released	option_probability
Clef-flash	imcs21	test	10198434	symptom_221	10198434	0.0024944340000000002	18.348643582779914	not_mentioned	0.9448	not_mentioned	correct	ok	not_mentioned	released	option_probability
Clef-flash	imcs21	test	10198434	symptom_222	10198434	0.0024944340000000002	18.348643582779914	not_mentioned	0.4796	not_mentioned	correct	ok	not_mentioned	released	option_probability
Clef-flash	imcs21	test	10198434	symptom_223	10198434	0.0024944340000000002	18.348643582779914	not_mentioned	0.968	not_mentioned	correct	ok	not_mentioned	released	option_probability
Clef-flash	imcs21	test	10198434	symptom_224	10198434	0.0024944340000000002	18.348643582779914	not_mentioned	0.9166	not_mentioned	correct	ok	not_mentioned	released	option_probability
Clef-flash	imcs21	test	10198434	symptom_225	10198434	0.0024944340000000002	18.348643582779914	not_mentioned	0.8103	not_mentioned	correct	ok	not_mentioned	released	option_probability
Clef-flash	imcs21	test	10198434	symptom_226	10198434	0.0024944340000000002	18.348643582779914	not_mentioned	0.873	not_mentioned	correct	ok	not_mentioned	released	option_probability
Clef-flash	imcs21	test	10198434	symptom_227	10198434	0.0024944340000000002	18.348643582779914	not_mentioned	0.9219	not_mentioned	correct	ok	not_mentioned	released	option_probability
Clef-flash	imcs21	test	10198434	symptom_228	10198434	0.0024944340000000002	18.348643582779914	not_mentioned	0.9702	not_mentioned	correct	ok	not_mentioned	released	option_probability
Clef-flash	imcs21	test	10198434	symptom_229	10198434	0.0024944340000000002	18.348643582779914	not_mentioned	0.9164	not_mentioned	correct	ok	not_mentioned	released	option_probability
Clef-flash	imcs21	test	10198434	symptom_230	10198434	0.0024944340000000002	18.348643582779914	not_mentioned	0.7514	not_mentioned	correct	ok	not_mentioned	released	option_probability
Clef-flash	imcs21	test	10198434	symptom_231	10198434	0.0024944340000000002	18.348643582779914	not_mentioned	0.9143	not_mentioned	correct	ok	not_mentioned	released	option_probability
Clef-flash	imcs21	test	10198434	symptom_232	10198434	0.0024944340000000002	18.348643582779914	not_mentioned	0.7878	not_mentioned	correct	ok	not_mentioned	released	option_probability
Clef-flash	imcs21	test	10198434	symptom_233	10198434	0.0024944340000000002	18.348643582779914	not_mentioned	0.7504	not_mentioned	correct	ok	not_mentioned	released	option_probability
Clef-flash	imcs21	test	10198434	symptom_234	10198434	0.0024944340000000002	18.348643582779914	not_mentioned	0.9538	not_mentioned	correct	ok	not_mentioned	released	option_probability
Clef-flash	imcs21	test	10198434	symptom_235	10198434	0.0024944340000000002	18.348643582779914	not_mentioned	0.8161	not_mentioned	correct	ok	not_mentioned	released	option_probability
Clef-flash	imcs21	test	10198434	symptom_236	10198434	0.0024944340000000002	18.348643582779914	not_mentioned	0.9738	not_mentioned	correct	ok	not_mentioned	released	option_probability
Clef-flash	imcs21	test	10198434	symptom_237	10198434	0.0024944340000000002	18.348643582779914	not_mentioned	0.4927	not_mentioned	correct	ok	not_mentioned	released	option_probability
Clef-flash	imcs21	test	10198434	symptom_238	10198434	0.0024944340000000002	18.348643582779914	not_mentioned	0.813	not_mentioned	correct	ok	not_mentioned	released	option_probability
Clef-flash	imcs21	test	10198434	symptom_239	10198434	0.0024944340000000002	18.348643582779914	not_mentioned	0.982	not_mentioned	correct	ok	not_mentioned	released	option_probability
Clef-flash	imcs21	test	10198434	symptom_240	10198434	0.0024944340000000002	18.348643582779914	not_mentioned	0.8801	not_mentioned	correct	ok	not_mentioned	released	option_probability
Clef-flash	imcs21	test	10198434	symptom_241	10198434	0.0024944340000000002	18.348643582779914	not_mentioned	0.983	not_mentioned	correct	ok	not_mentioned	released	option_probability
Clef-flash	imcs21	test	10198434	symptom_242	10198434	0.0024944340000000002	18.348643582779914	not_mentioned	0.9637	not_mentioned	correct	ok	not_mentioned	released	option_probability
Clef-flash	imcs21	test	10198434	symptom_243	10198434	0.0024944340000000002	18.348643582779914	uncertain	0.3489	not_mentioned	incorrect	ok	not_mentioned	released	option_probability
Clef-flash	imcs21	test	10198434	symptom_244	10198434	0.0024944340000000002	18.348643582779914	not_mentioned	0.6461	not_mentioned	correct	ok	not_mentioned	released	option_probability
Clef-flash	imcs21	test	10198434	symptom_245	10198434	0.0024944340000000002	18.348643582779914	not_mentioned	0.8719	not_mentioned	correct	ok	not_mentioned	released	option_probability
Clef-flash	imcs21	test	10198434	symptom_246	10198434	0.0024944340000000002	18.348643582779914	not_mentioned	0.8702	not_mentioned	correct	ok	not_mentioned	released	option_probability
Clef-flash	imcs21	test	10198434	symptom_247	10198434	0.0024944340000000002	18.348643582779914	not_mentioned	0.8777	not_mentioned	correct	ok	not_mentioned	released	option_probability
Clef-flash	imcs21	test	10198434	symptom_248	10198434	0.0024944340000000002	18.348643582779914	not_mentioned	0.89	not_mentioned	correct	ok	not_mentioned	released	option_probability
Clef-flash	imcs21	test	10198434	symptom_249	10198434	0.0024944340000000002	18.348643582779914	not_mentioned	0.8811	not_mentioned	correct	ok	not_mentioned	released	option_probability
Clef-flash	imcs21	test	10198434	symptom_250	10198434	0.0024944340000000002	18.348643582779914	not_mentioned	0.7648	not_mentioned	correct	ok	not_mentioned	released	option_probability
Clef-flash	imcs21	test	10198434	symptom_251	10198434	0.0024944340000000002	18.348643582779914	not_mentioned	0.8042	not_mentioned	correct	ok	not_mentioned	released	option_probability
Clef-flash	imcs21	test	10198434	symptom_252	10198434	0.0024944340000000002	18.348643582779914	not_mentioned	0.8615	not_mentioned	correct	ok	not_mentioned	released	option_probability
Clef-flash	imcs21	test	10198434	symptom_253	10198434	0.0024944340000000002	18.348643582779914	not_mentioned	0.9211	not_mentioned	correct	ok	not_mentioned	released	option_probability
Clef-flash	imcs21	test	10198434	symptom_254	10198434	0.0024944340000000002	18.348643582779914	not_mentioned	0.7583	not_mentioned	correct	ok	not_mentioned	released	option_probability
Clef-flash	imcs21	test	10198434	symptom_255	10198434	0.0024944340000000002	18.348643582779914	not_mentioned	0.9073	not_mentioned	correct	ok	not_mentioned	released	option_probability
Clef-flash	imcs21	test	10198434	symptom_256	10198434	0.0024944340000000002	18.348643582779914	not_mentioned	0.8657	not_mentioned	correct	ok	not_mentioned	released	option_probability
Clef-flash	imcs21	test	10198434	symptom_257	10198434	0.0024944340000000002	18.348643582779914	not_mentioned	0.9388	not_mentioned	correct	ok	not_mentioned	released	option_probability
Clef-flash	imcs21	test	10198434	symptom_258	10198434	0.0024944340000000002	18.348643582779914	not_mentioned	0.9682	not_mentioned	correct	ok	not_mentioned	released	option_probability
Clef-flash	imcs21	test	10198434	symptom_259	10198434	0.0024944340000000002	18.348643582779914	not_mentioned	0.872	not_mentioned	correct	ok	not_mentioned	released	option_probability
Clef-flash	imcs21	test	10198434	symptom_260	10198434	0.0024944340000000002	18.348643582779914	not_mentioned	0.4237	not_mentioned	correct	ok	not_mentioned	released	option_probability
Clef-flash	imcs21	test	10198434	symptom_261	10198434	0.0024944340000000002	18.348643582779914	not_mentioned	0.9596	not_mentioned	correct	ok	not_mentioned	released	option_probability
Clef-flash	imcs21	test	10198434	symptom_262	10198434	0.0024944340000000002	18.348643582779914	not_mentioned	0.8646	not_mentioned	correct	ok	not_mentioned	released	option_probability
Clef-flash	imcs21	test	10198434	symptom_263	10198434	0.0024944340000000002	18.348643582779914	not_mentioned	0.8231	not_mentioned	correct	ok	not_mentioned	released	option_probability
Clef-flash	imcs21	test	10198434	symptom_264	10198434	0.0024944340000000002	18.348643582779914	not_mentioned	0.8689	not_mentioned	correct	ok	not_mentioned	released	option_probability
Clef-flash	imcs21	test	10198434	symptom_265	10198434	0.0024944340000000002	18.348643582779914	not_mentioned	0.8897	not_mentioned	correct	ok	not_mentioned	released	option_probability
Clef-flash	imcs21	test	10198434	symptom_266	10198434	0.0024944340000000002	18.348643582779914	not_mentioned	0.9684	not_mentioned	correct	ok	not_mentioned	released	option_probability
Clef-flash	imcs21	test	10198434	symptom_267	10198434	0.0024944340000000002	18.348643582779914	not_mentioned	0.7241	not_mentioned	correct	ok	not_mentioned	released	option_probability
Clef-flash	imcs21	test	10198434	symptom_268	10198434	0.0024944340000000002	18.348643582779914	not_mentioned	0.933	not_mentioned	correct	ok	not_mentioned	released	option_probability
Clef-flash	imcs21	test	10198434	symptom_269	10198434	0.0024944340000000002	18.348643582779914	not_mentioned	0.9628	not_mentioned	correct	ok	not_mentioned	released	option_probability
Clef-flash	imcs21	test	10198434	symptom_270	10198434	0.0024944340000000002	18.348643582779914	positive	0.4211	not_mentioned	incorrect	ok	not_mentioned	released	option_probability
Clef-flash	imcs21	test	10198434	symptom_271	10198434	0.0024944340000000002	18.348643582779914	not_mentioned	0.812	not_mentioned	correct	ok	not_mentioned	released	option_probability
Clef-flash	imcs21	test	10198434	symptom_272	10198434	0.0024944340000000002	18.348643582779914	not_mentioned	0.8397	not_mentioned	correct	ok	not_mentioned	released	option_probability
Clef-flash	imcs21	test	10198434	symptom_273	10198434	0.0024944340000000002	18.348643582779914	not_mentioned	0.8754	not_mentioned	correct	ok	not_mentioned	released	option_probability
Clef-flash	imcs21	test	10198434	symptom_274	10198434	0.0024944340000000002	18.348643582779914	not_mentioned	0.8848	not_mentioned	correct	ok	not_mentioned	released	option_probability
Clef-flash	imcs21	test	10198434	symptom_275	10198434	0.0024944340000000002	18.348643582779914	not_mentioned	0.6299	not_mentioned	correct	ok	not_mentioned	released	option_probability
Clef-flash	imcs21	test	10198434	symptom_276	10198434	0.0024944340000000002	18.348643582779914	not_mentioned	0.9703	not_mentioned	correct	ok	not_mentioned	released	option_probability
Clef-flash	imcs21	test	10198434	symptom_277	10198434	0.0024944340000000002	18.348643582779914	not_mentioned	0.9375	not_mentioned	correct	ok	not_mentioned	released	option_probability
Clef-flash	imcs21	test	10198434	symptom_278	10198434	0.0024944340000000002	18.348643582779914	not_mentioned	0.9595	not_mentioned	correct	ok	not_mentioned	released	option_probability
Clef-flash	imcs21	test	10198434	symptom_279	10198434	0.0024944340000000002	18.348643582779914	not_mentioned	0.9485	not_mentioned	correct	ok	not_mentioned	released	option_probability
Clef-flash	imcs21	test	10198434	symptom_280	10198434	0.0024944340000000002	18.348643582779914	not_mentioned	0.7746	not_mentioned	correct	ok	not_mentioned	released	option_probability
Clef-flash	imcs21	test	10198434	symptom_281	10198434	0.0024944340000000002	18.348643582779914	not_mentioned	0.9561	not_mentioned	correct	ok	not_mentioned	released	option_probability
Clef-flash	imcs21	test	10198434	symptom_282	10198434	0.0024944340000000002	18.348643582779914	not_mentioned	0.7043	not_mentioned	correct	ok	not_mentioned	released	option_probability
Clef-flash	imcs21	test	10198434	symptom_283	10198434	0.0024944340000000002	18.348643582779914	not_mentioned	0.7907	not_mentioned	correct	ok	not_mentioned	released	option_probability
Clef-flash	imcs21	test	10198434	symptom_284	10198434	0.0024944340000000002	18.348643582779914	not_mentioned	0.8734	not_mentioned	correct	ok	not_mentioned	released	option_probability
Clef-flash	imcs21	test	10198434	symptom_285	10198434	0.0024944340000000002	18.348643582779914	not_mentioned	0.9012	not_mentioned	correct	ok	not_mentioned	released	option_probability
Clef-flash	imcs21	test	10198434	symptom_286	10198434	0.0024944340000000002	18.348643582779914	not_mentioned	0.7711	not_mentioned	correct	ok	not_mentioned	released	option_probability
Clef-flash	imcs21	test	10198434	symptom_287	10198434	0.0024944340000000002	18.348643582779914	not_mentioned	0.9443	not_mentioned	correct	ok	not_mentioned	released	option_probability
Clef-flash	imcs21	test	10198434	symptom_288	10198434	0.0024944340000000002	18.348643582779914	not_mentioned	0.9411	not_mentioned	correct	ok	not_mentioned	released	option_probability
Clef-flash	imcs21	test	10198434	symptom_289	10198434	0.0024944340000000002	18.348643582779914	not_mentioned	0.5908	not_mentioned	correct	ok	not_mentioned	released	option_probability
Clef-flash	imcs21	test	10198434	symptom_290	10198434	0.0024944340000000002	18.348643582779914	not_mentioned	0.8063	not_mentioned	correct	ok	not_mentioned	released	option_probability
Clef-flash	imcs21	test	10198434	symptom_291	10198434	0.0024944340000000002	18.348643582779914	not_mentioned	0.884	not_mentioned	correct	ok	not_mentioned	released	option_probability
Clef-flash	imcs21	test	10198434	symptom_292	10198434	0.0024944340000000002	18.348643582779914	not_mentioned	0.9435	not_mentioned	correct	ok	not_mentioned	released	option_probability
Clef-flash	imcs21	test	10198434	symptom_293	10198434	0.0024944340000000002	18.348643582779914	not_mentioned	0.8213	not_mentioned	correct	ok	not_mentioned	released	option_probability
Clef-flash	imcs21	test	10198434	symptom_294	10198434	0.0024944340000000002	18.348643582779914	not_mentioned	0.8295	not_mentioned	correct	ok	not_mentioned	released	option_probability
Clef-flash	imcs21	test	10198434	symptom_295	10198434	0.0024944340000000002	18.348643582779914	not_mentioned	0.7736000000000001	not_mentioned	correct	ok	not_mentioned	released	option_probability
Clef-flash	imcs21	test	10198434	symptom_296	10198434	0.0024944340000000002	18.348643582779914	not_mentioned	0.8719	not_mentioned	correct	ok	not_mentioned	released	option_probability
Clef-flash	imcs21	test	10198434	symptom_297	10198434	0.0024944340000000002	18.348643582779914	not_mentioned	0.7588	not_mentioned	correct	ok	not_mentioned	released	option_probability
Clef-flash	imcs21	test	10198434	symptom_298	10198434	0.0024944340000000002	18.348643582779914	not_mentioned	0.9215	not_mentioned	correct	ok	not_mentioned	released	option_probability
Clef-flash	imcs21	test	10198434	symptom_299	10198434	0.0024944340000000002	18.348643582779914	not_mentioned	0.9554	not_mentioned	correct	ok	not_mentioned	released	option_probability
Clef-flash	imcs21	test	10198434	symptom_300	10198434	0.0024944340000000002	18.348643582779914	not_mentioned	0.9379	not_mentioned	correct	ok	not_mentioned	released	option_probability
Clef-flash	imcs21	test	10198434	symptom_301	10198434	0.0024944340000000002	18.348643582779914	positive	0.64	not_mentioned	incorrect	ok	not_mentioned	released	option_probability
Clef-flash	imcs21	test	10198434	symptom_302	10198434	0.0024944340000000002	18.348643582779914	not_mentioned	0.5329	not_mentioned	correct	ok	not_mentioned	released	option_probability
Clef-flash	imcs21	test	10198434	symptom_303	10198434	0.0024944340000000002	18.348643582779914	not_mentioned	0.9533	not_mentioned	correct	ok	not_mentioned	released	option_probability
Clef-flash	imcs21	test	10198434	symptom_304	10198434	0.0024944340000000002	18.348643582779914	not_mentioned	0.8723	not_mentioned	correct	ok	not_mentioned	released	option_probability
Clef-flash	imcs21	test	10198434	symptom_305	10198434	0.0024944340000000002	18.348643582779914	not_mentioned	0.8124	not_mentioned	correct	ok	not_mentioned	released	option_probability
Clef-flash	imcs21	test	10198434	symptom_306	10198434	0.0024944340000000002	18.348643582779914	not_mentioned	0.9376	not_mentioned	correct	ok	not_mentioned	released	option_probability
Clef-flash	imcs21	test	10198434	symptom_307	10198434	0.0024944340000000002	18.348643582779914	not_mentioned	0.8913	not_mentioned	correct	ok	not_mentioned	released	option_probability
Clef-flash	imcs21	test	10198434	symptom_308	10198434	0.0024944340000000002	18.348643582779914	not_mentioned	0.8707	not_mentioned	correct	ok	not_mentioned	released	option_probability
Clef-flash	imcs21	test	10198434	symptom_309	10198434	0.0024944340000000002	18.348643582779914	not_mentioned	0.6915	not_mentioned	correct	ok	not_mentioned	released	option_probability
Clef-flash	imcs21	test	10198434	symptom_310	10198434	0.0024944340000000002	18.348643582779914	not_mentioned	0.8796	not_mentioned	correct	ok	not_mentioned	released	option_probability
Clef-flash	imcs21	test	10198434	symptom_311	10198434	0.0024944340000000002	18.348643582779914	not_mentioned	0.7526	not_mentioned	correct	ok	not_mentioned	released	option_probability
Clef-flash	imcs21	test	10198434	symptom_312	10198434	0.0024944340000000002	18.348643582779914	not_mentioned	0.6048	not_mentioned	correct	ok	not_mentioned	released	option_probability
Clef-flash	imcs21	test	10198434	symptom_313	10198434	0.0024944340000000002	18.348643582779914	not_mentioned	0.8178	not_mentioned	correct	ok	not_mentioned	released	option_probability
Clef-flash	imcs21	test	10198434	symptom_314	10198434	0.0024944340000000002	18.348643582779914	not_mentioned	0.7894	not_mentioned	correct	ok	not_mentioned	released	option_probability
Clef-flash	imcs21	test	10198434	symptom_315	10198434	0.0024944340000000002	18.348643582779914	not_mentioned	0.9676	not_mentioned	correct	ok	not_mentioned	released	option_probability
Clef-flash	imcs21	test	10198434	symptom_316	10198434	0.0024944340000000002	18.348643582779914	not_mentioned	0.6403	not_mentioned	correct	ok	not_mentioned	released	option_probability
Clef-flash	imcs21	test	10198434	symptom_317	10198434	0.0024944340000000002	18.348643582779914	not_mentioned	0.9267	not_mentioned	correct	ok	not_mentioned	released	option_probability
Clef-flash	imcs21	test	10198434	symptom_318	10198434	0.0024944340000000002	18.348643582779914	not_mentioned	0.9258	not_mentioned	correct	ok	not_mentioned	released	option_probability
Clef-flash	imcs21	test	10198434	symptom_319	10198434	0.0024944340000000002	18.348643582779914	not_mentioned	0.6341	not_mentioned	correct	ok	not_mentioned	released	option_probability
Clef-flash	imcs21	test	10198434	symptom_320	10198434	0.0024944340000000002	18.348643582779914	not_mentioned	0.8682	not_mentioned	correct	ok	not_mentioned	released	option_probability
Clef-flash	imcs21	test	10198434	symptom_321	10198434	0.0024944340000000002	18.348643582779914	not_mentioned	0.9674	not_mentioned	correct	ok	not_mentioned	released	option_probability
Clef-flash	imcs21	test	10198434	symptom_322	10198434	0.0024944340000000002	18.348643582779914	not_mentioned	0.9558	not_mentioned	correct	ok	not_mentioned	released	option_probability
Clef-flash	imcs21	test	10198434	symptom_323	10198434	0.0024944340000000002	18.348643582779914	not_mentioned	0.975	not_mentioned	correct	ok	not_mentioned	released	option_probability
Clef-flash	imcs21	test	10198434	symptom_324	10198434	0.0024944340000000002	18.348643582779914	not_mentioned	0.9684	not_mentioned	correct	ok	not_mentioned	released	option_probability
Clef-flash	imcs21	test	10198434	symptom_325	10198434	0.0024944340000000002	18.348643582779914	not_mentioned	0.9488	not_mentioned	correct	ok	not_mentioned	released	option_probability
Clef-flash	imcs21	test	10198434	symptom_326	10198434	0.0024944340000000002	18.348643582779914	not_mentioned	0.9744	not_mentioned	correct	ok	not_mentioned	released	option_probability
Clef-flash	imcs21	test	10198434	symptom_327	10198434	0.0024944340000000002	18.348643582779914	not_mentioned	0.8944	not_mentioned	correct	ok	not_mentioned	released	option_probability
Clef-flash	imcs21	test	10198434	symptom_328	10198434	0.0024944340000000002	18.348643582779914	not_mentioned	0.4886	not_mentioned	correct	ok	not_mentioned	released	option_probability
Clef-flash	imcs21	test	10198434	symptom_329	10198434	0.0024944340000000002	18.348643582779914	not_mentioned	0.97	not_mentioned	correct	ok	not_mentioned	released	option_probability
Clef-flash	imcs21	test	10198434	symptom_330	10198434	0.0024944340000000002	18.348643582779914	not_mentioned	0.944	not_mentioned	correct	ok	not_mentioned	released	option_probability
Clef-flash	imcs21	test	10198557	symptom_000	10198557	0.002469126	18.304269083077088	positive	0.9401	positive	correct	ok	positive	released	option_probability
Clef-flash	imcs21	test	10198557	symptom_001	10198557	0.002469126	18.304269083077088	not_mentioned	0.8	not_mentioned	correct	ok	not_mentioned	released	option_probability
Clef-flash	imcs21	test	10198557	symptom_002	10198557	0.002469126	18.304269083077088	not_mentioned	0.7872	not_mentioned	correct	ok	not_mentioned	released	option_probability
Clef-flash	imcs21	test	10198557	symptom_003	10198557	0.002469126	18.304269083077088	not_mentioned	0.5599	not_mentioned	correct	ok	not_mentioned	released	option_probability
Clef-flash	imcs21	test	10198557	symptom_004	10198557	0.002469126	18.304269083077088	not_mentioned	0.9213	not_mentioned	correct	ok	not_mentioned	released	option_probability
Clef-flash	imcs21	test	10198557	symptom_005	10198557	0.002469126	18.304269083077088	positive	0.6544	positive	correct	ok	positive	released	option_probability
Clef-flash	imcs21	test	10198557	symptom_006	10198557	0.002469126	18.304269083077088	not_mentioned	0.943	not_mentioned	correct	ok	not_mentioned	released	option_probability
Clef-flash	imcs21	test	10198557	symptom_007	10198557	0.002469126	18.304269083077088	not_mentioned	0.8825	not_mentioned	correct	ok	not_mentioned	released	option_probability
Clef-flash	imcs21	test	10198557	symptom_008	10198557	0.002469126	18.304269083077088	not_mentioned	0.9251	not_mentioned	correct	ok	not_mentioned	released	option_probability
Clef-flash	imcs21	test	10198557	symptom_009	10198557	0.002469126	18.304269083077088	not_mentioned	0.7158	not_mentioned	correct	ok	not_mentioned	released	option_probability
Clef-flash	imcs21	test	10198557	symptom_010	10198557	0.002469126	18.304269083077088	not_mentioned	0.7849	not_mentioned	correct	ok	not_mentioned	released	option_probability
Clef-flash	imcs21	test	10198557	symptom_011	10198557	0.002469126	18.304269083077088	not_mentioned	0.7135	not_mentioned	correct	ok	not_mentioned	released	option_probability
Clef-flash	imcs21	test	10198557	symptom_012	10198557	0.002469126	18.304269083077088	not_mentioned	0.7591	not_mentioned	correct	ok	not_mentioned	released	option_probability
Clef-flash	imcs21	test	10198557	symptom_013	10198557	0.002469126	18.304269083077088	not_mentioned	0.7133	not_mentioned	correct	ok	not_mentioned	released	option_probability
Clef-flash	imcs21	test	10198557	symptom_014	10198557	0.002469126	18.304269083077088	uncertain	0.7516	uncertain	correct	ok	uncertain	released	option_probability
Clef-flash	imcs21	test	10198557	symptom_015	10198557	0.002469126	18.304269083077088	not_mentioned	0.6829	not_mentioned	correct	ok	not_mentioned	released	option_probability
Clef-flash	imcs21	test	10198557	symptom_016	10198557	0.002469126	18.304269083077088	not_mentioned	0.9503	not_mentioned	correct	ok	not_mentioned	released	option_probability
Clef-flash	imcs21	test	10198557	symptom_017	10198557	0.002469126	18.304269083077088	uncertain	0.8069	uncertain	correct	ok	uncertain	released	option_probability
Clef-flash	imcs21	test	10198557	symptom_018	10198557	0.002469126	18.304269083077088	not_mentioned	0.8713	not_mentioned	correct	ok	not_mentioned	released	option_probability
Clef-flash	imcs21	test	10198557	symptom_019	10198557	0.002469126	18.304269083077088	positive	0.9017	positive	correct	ok	positive	released	option_probability
Clef-flash	imcs21	test	10198557	symptom_020	10198557	0.002469126	18.304269083077088	not_mentioned	0.9576	not_mentioned	correct	ok	not_mentioned	released	option_probability
Clef-flash	imcs21	test	10198557	symptom_021	10198557	0.002469126	18.304269083077088	not_mentioned	0.9104	not_mentioned	correct	ok	not_mentioned	released	option_probability
Clef-flash	imcs21	test	10198557	symptom_022	10198557	0.002469126	18.304269083077088	not_mentioned	0.544	not_mentioned	correct	ok	not_mentioned	released	option_probability
Clef-flash	imcs21	test	10198557	symptom_023	10198557	0.002469126	18.304269083077088	not_mentioned	0.9315	not_mentioned	correct	ok	not_mentioned	released	option_probability
Clef-flash	imcs21	test	10198557	symptom_024	10198557	0.002469126	18.304269083077088	uncertain	0.5611	positive	incorrect	ok	positive	released	option_probability
Clef-flash	imcs21	test	10198557	symptom_025	10198557	0.002469126	18.304269083077088	not_mentioned	0.9274	not_mentioned	correct	ok	not_mentioned	released	option_probability
Clef-flash	imcs21	test	10198557	symptom_026	10198557	0.002469126	18.304269083077088	positive	0.696	positive	correct	ok	positive	released	option_probability
Clef-flash	imcs21	test	10198557	symptom_027	10198557	0.002469126	18.304269083077088	not_mentioned	0.9086	not_mentioned	correct	ok	not_mentioned	released	option_probability
Clef-flash	imcs21	test	10198557	symptom_028	10198557	0.002469126	18.304269083077088	not_mentioned	0.8376	not_mentioned	correct	ok	not_mentioned	released	option_probability
Clef-flash	imcs21	test	10198557	symptom_029	10198557	0.002469126	18.304269083077088	not_mentioned	0.9607	not_mentioned	correct	ok	not_mentioned	released	option_probability
Clef-flash	imcs21	test	10198557	symptom_030	10198557	0.002469126	18.304269083077088	negative	0.8715	not_mentioned	incorrect	ok	not_mentioned	released	option_probability
Clef-flash	imcs21	test	10198557	symptom_031	10198557	0.002469126	18.304269083077088	not_mentioned	0.9357	not_mentioned	correct	ok	not_mentioned	released	option_probability
Clef-flash	imcs21	test	10198557	symptom_032	10198557	0.002469126	18.304269083077088	not_mentioned	0.7936	not_mentioned	correct	ok	not_mentioned	released	option_probability
Clef-flash	imcs21	test	10198557	symptom_033	10198557	0.002469126	18.304269083077088	not_mentioned	0.8856	not_mentioned	correct	ok	not_mentioned	released	option_probability
Clef-flash	imcs21	test	10198557	symptom_034	10198557	0.002469126	18.304269083077088	not_mentioned	0.976	not_mentioned	correct	ok	not_mentioned	released	option_probability
Clef-flash	imcs21	test	10198557	symptom_035	10198557	0.002469126	18.304269083077088	not_mentioned	0.5233	not_mentioned	correct	ok	not_mentioned	released	option_probability
Clef-flash	imcs21	test	10198557	symptom_036	10198557	0.002469126	18.304269083077088	not_mentioned	0.6415	not_mentioned	correct	ok	not_mentioned	released	option_probability
Clef-flash	imcs21	test	10198557	symptom_037	10198557	0.002469126	18.304269083077088	not_mentioned	0.9038	not_mentioned	correct	ok	not_mentioned	released	option_probability
Clef-flash	imcs21	test	10198557	symptom_038	10198557	0.002469126	18.304269083077088	negative	0.7319	not_mentioned	incorrect	ok	not_mentioned	released	option_probability
Clef-flash	imcs21	test	10198557	symptom_039	10198557	0.002469126	18.304269083077088	not_mentioned	0.9148000000000001	not_mentioned	correct	ok	not_mentioned	released	option_probability
Clef-flash	imcs21	test	10198557	symptom_040	10198557	0.002469126	18.304269083077088	not_mentioned	0.777	not_mentioned	correct	ok	not_mentioned	released	option_probability
Clef-flash	imcs21	test	10198557	symptom_041	10198557	0.002469126	18.304269083077088	not_mentioned	0.9345	not_mentioned	correct	ok	not_mentioned	released	option_probability
Clef-flash	imcs21	test	10198557	symptom_042	10198557	0.002469126	18.304269083077088	not_mentioned	0.6483	not_mentioned	correct	ok	not_mentioned	released	option_probability
Clef-flash	imcs21	test	10198557	symptom_043	10198557	0.002469126	18.304269083077088	negative	0.9282	not_mentioned	incorrect	ok	not_mentioned	released	option_probability
Clef-flash	imcs21	test	10198557	symptom_044	10198557	0.002469126	18.304269083077088	uncertain	0.3979	not_mentioned	incorrect	ok	not_mentioned	released	option_probability
Clef-flash	imcs21	test	10198557	symptom_045	10198557	0.002469126	18.304269083077088	not_mentioned	0.8596	not_mentioned	correct	ok	not_mentioned	released	option_probability
Clef-flash	imcs21	test	10198557	symptom_046	10198557	0.002469126	18.304269083077088	uncertain	0.5517	not_mentioned	incorrect	ok	not_mentioned	released	option_probability
Clef-flash	imcs21	test	10198557	symptom_047	10198557	0.002469126	18.304269083077088	not_mentioned	0.6722	not_mentioned	correct	ok	not_mentioned	released	option_probability
Clef-flash	imcs21	test	10198557	symptom_048	10198557	0.002469126	18.304269083077088	positive	0.6679	not_mentioned	incorrect	ok	not_mentioned	released	option_probability
Clef-flash	imcs21	test	10198557	symptom_049	10198557	0.002469126	18.304269083077088	not_mentioned	0.7371	not_mentioned	correct	ok	not_mentioned	released	option_probability
Clef-flash	imcs21	test	10198557	symptom_050	10198557	0.002469126	18.304269083077088	not_mentioned	0.8495	not_mentioned	correct	ok	not_mentioned	released	option_probability
Clef-flash	imcs21	test	10198557	symptom_051	10198557	0.002469126	18.304269083077088	not_mentioned	0.7858	not_mentioned	correct	ok	not_mentioned	released	option_probability
Clef-flash	imcs21	test	10198557	symptom_052	10198557	0.002469126	18.304269083077088	negative	0.672	not_mentioned	incorrect	ok	not_mentioned	released	option_probability
Clef-flash	imcs21	test	10198557	symptom_053	10198557	0.002469126	18.304269083077088	not_mentioned	0.9323	not_mentioned	correct	ok	not_mentioned	released	option_probability
Clef-flash	imcs21	test	10198557	symptom_054	10198557	0.002469126	18.304269083077088	not_mentioned	0.9494	not_mentioned	correct	ok	not_mentioned	released	option_probability
Clef-flash	imcs21	test	10198557	symptom_055	10198557	0.002469126	18.304269083077088	not_mentioned	0.8889	not_mentioned	correct	ok	not_mentioned	released	option_probability
Clef-flash	imcs21	test	10198557	symptom_056	10198557	0.002469126	18.304269083077088	not_mentioned	0.9076	not_mentioned	correct	ok	not_mentioned	released	option_probability
Clef-flash	imcs21	test	10198557	symptom_057	10198557	0.002469126	18.304269083077088	not_mentioned	0.8985	not_mentioned	correct	ok	not_mentioned	released	option_probability
Clef-flash	imcs21	test	10198557	symptom_058	10198557	0.002469126	18.304269083077088	not_mentioned	0.9011	not_mentioned	correct	ok	not_mentioned	released	option_probability
Clef-flash	imcs21	test	10198557	symptom_059	10198557	0.002469126	18.304269083077088	not_mentioned	0.8209	not_mentioned	correct	ok	not_mentioned	released	option_probability
Clef-flash	imcs21	test	10198557	symptom_060	10198557	0.002469126	18.304269083077088	not_mentioned	0.9767	not_mentioned	correct	ok	not_mentioned	released	option_probability
Clef-flash	imcs21	test	10198557	symptom_061	10198557	0.002469126	18.304269083077088	not_mentioned	0.9323	not_mentioned	correct	ok	not_mentioned	released	option_probability
Clef-flash	imcs21	test	10198557	symptom_062	10198557	0.002469126	18.304269083077088	not_mentioned	0.7867	not_mentioned	correct	ok	not_mentioned	released	option_probability
Clef-flash	imcs21	test	10198557	symptom_063	10198557	0.002469126	18.304269083077088	not_mentioned	0.6667	not_mentioned	correct	ok	not_mentioned	released	option_probability
Clef-flash	imcs21	test	10198557	symptom_064	10198557	0.002469126	18.304269083077088	not_mentioned	0.9599	not_mentioned	correct	ok	not_mentioned	released	option_probability
Clef-flash	imcs21	test	10198557	symptom_065	10198557	0.002469126	18.304269083077088	not_mentioned	0.9727	not_mentioned	correct	ok	not_mentioned	released	option_probability
Clef-flash	imcs21	test	10198557	symptom_066	10198557	0.002469126	18.304269083077088	not_mentioned	0.9676	not_mentioned	correct	ok	not_mentioned	released	option_probability
Clef-flash	imcs21	test	10198557	symptom_067	10198557	0.002469126	18.304269083077088	not_mentioned	0.9294	not_mentioned	correct	ok	not_mentioned	released	option_probability
Clef-flash	imcs21	test	10198557	symptom_068	10198557	0.002469126	18.304269083077088	not_mentioned	0.7683	not_mentioned	correct	ok	not_mentioned	released	option_probability
Clef-flash	imcs21	test	10198557	symptom_069	10198557	0.002469126	18.304269083077088	not_mentioned	0.7407	not_mentioned	correct	ok	not_mentioned	released	option_probability
Clef-flash	imcs21	test	10198557	symptom_070	10198557	0.002469126	18.304269083077088	not_mentioned	0.9756	not_mentioned	correct	ok	not_mentioned	released	option_probability
Clef-flash	imcs21	test	10198557	symptom_071	10198557	0.002469126	18.304269083077088	not_mentioned	0.51	not_mentioned	correct	ok	not_mentioned	released	option_probability
Clef-flash	imcs21	test	10198557	symptom_072	10198557	0.002469126	18.304269083077088	not_mentioned	0.9651	not_mentioned	correct	ok	not_mentioned	released	option_probability
Clef-flash	imcs21	test	10198557	symptom_073	10198557	0.002469126	18.304269083077088	not_mentioned	0.9753000000000001	not_mentioned	correct	ok	not_mentioned	released	option_probability
Clef-flash	imcs21	test	10198557	symptom_074	10198557	0.002469126	18.304269083077088	not_mentioned	0.9478	not_mentioned	correct	ok	not_mentioned	released	option_probability
Clef-flash	imcs21	test	10198557	symptom_075	10198557	0.002469126	18.304269083077088	not_mentioned	0.8345	not_mentioned	correct	ok	not_mentioned	released	option_probability
Clef-flash	imcs21	test	10198557	symptom_076	10198557	0.002469126	18.304269083077088	not_mentioned	0.6568	not_mentioned	correct	ok	not_mentioned	released	option_probability
Clef-flash	imcs21	test	10198557	symptom_077	10198557	0.002469126	18.304269083077088	not_mentioned	0.9459	not_mentioned	correct	ok	not_mentioned	released	option_probability
Clef-flash	imcs21	test	10198557	symptom_078	10198557	0.002469126	18.304269083077088	not_mentioned	0.8174	not_mentioned	correct	ok	not_mentioned	released	option_probability
Clef-flash	imcs21	test	10198557	symptom_079	10198557	0.002469126	18.304269083077088	not_mentioned	0.7871	not_mentioned	correct	ok	not_mentioned	released	option_probability
Clef-flash	imcs21	test	10198557	symptom_080	10198557	0.002469126	18.304269083077088	not_mentioned	0.8564	not_mentioned	correct	ok	not_mentioned	released	option_probability
Clef-flash	imcs21	test	10198557	symptom_081	10198557	0.002469126	18.304269083077088	not_mentioned	0.8274	not_mentioned	correct	ok	not_mentioned	released	option_probability
Clef-flash	imcs21	test	10198557	symptom_082	10198557	0.002469126	18.304269083077088	not_mentioned	0.9594	not_mentioned	correct	ok	not_mentioned	released	option_probability
Clef-flash	imcs21	test	10198557	symptom_083	10198557	0.002469126	18.304269083077088	not_mentioned	0.7151	not_mentioned	correct	ok	not_mentioned	released	option_probability
Clef-flash	imcs21	test	10198557	symptom_084	10198557	0.002469126	18.304269083077088	not_mentioned	0.703	not_mentioned	correct	ok	not_mentioned	released	option_probability
Clef-flash	imcs21	test	10198557	symptom_085	10198557	0.002469126	18.304269083077088	uncertain	0.3912	not_mentioned	incorrect	ok	not_mentioned	released	option_probability
Clef-flash	imcs21	test	10198557	symptom_086	10198557	0.002469126	18.304269083077088	not_mentioned	0.8552	not_mentioned	correct	ok	not_mentioned	released	option_probability
Clef-flash	imcs21	test	10198557	symptom_087	10198557	0.002469126	18.304269083077088	not_mentioned	0.8955	not_mentioned	correct	ok	not_mentioned	released	option_probability
Clef-flash	imcs21	test	10198557	symptom_088	10198557	0.002469126	18.304269083077088	not_mentioned	0.9354	not_mentioned	correct	ok	not_mentioned	released	option_probability
Clef-flash	imcs21	test	10198557	symptom_089	10198557	0.002469126	18.304269083077088	not_mentioned	0.8804	not_mentioned	correct	ok	not_mentioned	released	option_probability
Clef-flash	imcs21	test	10198557	symptom_090	10198557	0.002469126	18.304269083077088	not_mentioned	0.8022	not_mentioned	correct	ok	not_mentioned	released	option_probability
Clef-flash	imcs21	test	10198557	symptom_091	10198557	0.002469126	18.304269083077088	not_mentioned	0.4733	not_mentioned	correct	ok	not_mentioned	released	option_probability
Clef-flash	imcs21	test	10198557	symptom_092	10198557	0.002469126	18.304269083077088	not_mentioned	0.8799	not_mentioned	correct	ok	not_mentioned	released	option_probability
Clef-flash	imcs21	test	10198557	symptom_093	10198557	0.002469126	18.304269083077088	not_mentioned	0.9217	not_mentioned	correct	ok	not_mentioned	released	option_probability
Clef-flash	imcs21	test	10198557	symptom_094	10198557	0.002469126	18.304269083077088	not_mentioned	0.4557	not_mentioned	correct	ok	not_mentioned	released	option_probability
Clef-flash	imcs21	test	10198557	symptom_095	10198557	0.002469126	18.304269083077088	not_mentioned	0.8462	not_mentioned	correct	ok	not_mentioned	released	option_probability
Clef-flash	imcs21	test	10198557	symptom_096	10198557	0.002469126	18.304269083077088	not_mentioned	0.9374	not_mentioned	correct	ok	not_mentioned	released	option_probability
Clef-flash	imcs21	test	10198557	symptom_097	10198557	0.002469126	18.304269083077088	uncertain	0.4849	not_mentioned	incorrect	ok	not_mentioned	released	option_probability
Clef-flash	imcs21	test	10198557	symptom_098	10198557	0.002469126	18.304269083077088	not_mentioned	0.6817	not_mentioned	correct	ok	not_mentioned	released	option_probability
Clef-flash	imcs21	test	10198557	symptom_099	10198557	0.002469126	18.304269083077088	not_mentioned	0.8039	not_mentioned	correct	ok	not_mentioned	released	option_probability
Clef-flash	imcs21	test	10198557	symptom_100	10198557	0.002469126	18.304269083077088	not_mentioned	0.9074	not_mentioned	correct	ok	not_mentioned	released	option_probability
Clef-flash	imcs21	test	10198557	symptom_101	10198557	0.002469126	18.304269083077088	not_mentioned	0.8497	not_mentioned	correct	ok	not_mentioned	released	option_probability
Clef-flash	imcs21	test	10198557	symptom_102	10198557	0.002469126	18.304269083077088	not_mentioned	0.7345	not_mentioned	correct	ok	not_mentioned	released	option_probability
Clef-flash	imcs21	test	10198557	symptom_103	10198557	0.002469126	18.304269083077088	not_mentioned	0.9278	not_mentioned	correct	ok	not_mentioned	released	option_probability
Clef-flash	imcs21	test	10198557	symptom_104	10198557	0.002469126	18.304269083077088	not_mentioned	0.894	not_mentioned	correct	ok	not_mentioned	released	option_probability
Clef-flash	imcs21	test	10198557	symptom_105	10198557	0.002469126	18.304269083077088	not_mentioned	0.9155	not_mentioned	correct	ok	not_mentioned	released	option_probability
Clef-flash	imcs21	test	10198557	symptom_106	10198557	0.002469126	18.304269083077088	not_mentioned	0.9176	not_mentioned	correct	ok	not_mentioned	released	option_probability
Clef-flash	imcs21	test	10198557	symptom_107	10198557	0.002469126	18.304269083077088	not_mentioned	0.9503	not_mentioned	correct	ok	not_mentioned	released	option_probability
Clef-flash	imcs21	test	10198557	symptom_108	10198557	0.002469126	18.304269083077088	not_mentioned	0.9281	not_mentioned	correct	ok	not_mentioned	released	option_probability
Clef-flash	imcs21	test	10198557	symptom_109	10198557	0.002469126	18.304269083077088	not_mentioned	0.7944	not_mentioned	correct	ok	not_mentioned	released	option_probability
Clef-flash	imcs21	test	10198557	symptom_110	10198557	0.002469126	18.304269083077088	not_mentioned	0.9258	not_mentioned	correct	ok	not_mentioned	released	option_probability
Clef-flash	imcs21	test	10198557	symptom_111	10198557	0.002469126	18.304269083077088	not_mentioned	0.8161	not_mentioned	correct	ok	not_mentioned	released	option_probability
Clef-flash	imcs21	test	10198557	symptom_112	10198557	0.002469126	18.304269083077088	not_mentioned	0.8555	not_mentioned	correct	ok	not_mentioned	released	option_probability
Clef-flash	imcs21	test	10198557	symptom_113	10198557	0.002469126	18.304269083077088	not_mentioned	0.7029	not_mentioned	correct	ok	not_mentioned	released	option_probability
Clef-flash	imcs21	test	10198557	symptom_114	10198557	0.002469126	18.304269083077088	not_mentioned	0.8001	not_mentioned	correct	ok	not_mentioned	released	option_probability
Clef-flash	imcs21	test	10198557	symptom_115	10198557	0.002469126	18.304269083077088	not_mentioned	0.8432	not_mentioned	correct	ok	not_mentioned	released	option_probability
Clef-flash	imcs21	test	10198557	symptom_116	10198557	0.002469126	18.304269083077088	not_mentioned	0.6919	not_mentioned	correct	ok	not_mentioned	released	option_probability
Clef-flash	imcs21	test	10198557	symptom_117	10198557	0.002469126	18.304269083077088	not_mentioned	0.8841	not_mentioned	correct	ok	not_mentioned	released	option_probability
Clef-flash	imcs21	test	10198557	symptom_118	10198557	0.002469126	18.304269083077088	not_mentioned	0.8232	not_mentioned	correct	ok	not_mentioned	released	option_probability
Clef-flash	imcs21	test	10198557	symptom_119	10198557	0.002469126	18.304269083077088	not_mentioned	0.9073	not_mentioned	correct	ok	not_mentioned	released	option_probability
Clef-flash	imcs21	test	10198557	symptom_120	10198557	0.002469126	18.304269083077088	not_mentioned	0.7612	not_mentioned	correct	ok	not_mentioned	released	option_probability
Clef-flash	imcs21	test	10198557	symptom_121	10198557	0.002469126	18.304269083077088	not_mentioned	0.8041	not_mentioned	correct	ok	not_mentioned	released	option_probability
Clef-flash	imcs21	test	10198557	symptom_122	10198557	0.002469126	18.304269083077088	negative	0.6068	not_mentioned	incorrect	ok	not_mentioned	released	option_probability
Clef-flash	imcs21	test	10198557	symptom_123	10198557	0.002469126	18.304269083077088	not_mentioned	0.8188	not_mentioned	correct	ok	not_mentioned	released	option_probability
Clef-flash	imcs21	test	10198557	symptom_124	10198557	0.002469126	18.304269083077088	not_mentioned	0.9193	not_mentioned	correct	ok	not_mentioned	released	option_probability
Clef-flash	imcs21	test	10198557	symptom_125	10198557	0.002469126	18.304269083077088	not_mentioned	0.7055	not_mentioned	correct	ok	not_mentioned	released	option_probability
Clef-flash	imcs21	test	10198557	symptom_126	10198557	0.002469126	18.304269083077088	not_mentioned	0.8946	not_mentioned	correct	ok	not_mentioned	released	option_probability
Clef-flash	imcs21	test	10198557	symptom_127	10198557	0.002469126	18.304269083077088	not_mentioned	0.8354	not_mentioned	correct	ok	not_mentioned	released	option_probability
Clef-flash	imcs21	test	10198557	symptom_128	10198557	0.002469126	18.304269083077088	not_mentioned	0.9286	not_mentioned	correct	ok	not_mentioned	released	option_probability
Clef-flash	imcs21	test	10198557	symptom_129	10198557	0.002469126	18.304269083077088	not_mentioned	0.9616	not_mentioned	correct	ok	not_mentioned	released	option_probability
Clef-flash	imcs21	test	10198557	symptom_130	10198557	0.002469126	18.304269083077088	not_mentioned	0.9738	not_mentioned	correct	ok	not_mentioned	released	option_probability
Clef-flash	imcs21	test	10198557	symptom_131	10198557	0.002469126	18.304269083077088	uncertain	0.4491	not_mentioned	incorrect	ok	not_mentioned	released	option_probability
Clef-flash	imcs21	test	10198557	symptom_132	10198557	0.002469126	18.304269083077088	not_mentioned	0.9689	not_mentioned	correct	ok	not_mentioned	released	option_probability
Clef-flash	imcs21	test	10198557	symptom_133	10198557	0.002469126	18.304269083077088	not_mentioned	0.4871	not_mentioned	correct	ok	not_mentioned	released	option_probability
Clef-flash	imcs21	test	10198557	symptom_134	10198557	0.002469126	18.304269083077088	not_mentioned	0.6509	not_mentioned	correct	ok	not_mentioned	released	option_probability
Clef-flash	imcs21	test	10198557	symptom_135	10198557	0.002469126	18.304269083077088	not_mentioned	0.9567	not_mentioned	correct	ok	not_mentioned	released	option_probability
Clef-flash	imcs21	test	10198557	symptom_136	10198557	0.002469126	18.304269083077088	not_mentioned	0.9652	not_mentioned	correct	ok	not_mentioned	released	option_probability
Clef-flash	imcs21	test	10198557	symptom_137	10198557	0.002469126	18.304269083077088	not_mentioned	0.7576	not_mentioned	correct	ok	not_mentioned	released	option_probability
Clef-flash	imcs21	test	10198557	symptom_138	10198557	0.002469126	18.304269083077088	not_mentioned	0.8584	not_mentioned	correct	ok	not_mentioned	released	option_probability
Clef-flash	imcs21	test	10198557	symptom_139	10198557	0.002469126	18.304269083077088	not_mentioned	0.7881	not_mentioned	correct	ok	not_mentioned	released	option_probability
Clef-flash	imcs21	test	10198557	symptom_140	10198557	0.002469126	18.304269083077088	not_mentioned	0.9249	not_mentioned	correct	ok	not_mentioned	released	option_probability
Clef-flash	imcs21	test	10198557	symptom_141	10198557	0.002469126	18.304269083077088	not_mentioned	0.9141	not_mentioned	correct	ok	not_mentioned	released	option_probability
Clef-flash	imcs21	test	10198557	symptom_142	10198557	0.002469126	18.304269083077088	not_mentioned	0.9506	not_mentioned	correct	ok	not_mentioned	released	option_probability
Clef-flash	imcs21	test	10198557	symptom_143	10198557	0.002469126	18.304269083077088	not_mentioned	0.978	not_mentioned	correct	ok	not_mentioned	released	option_probability
Clef-flash	imcs21	test	10198557	symptom_144	10198557	0.002469126	18.304269083077088	not_mentioned	0.9751	not_mentioned	correct	ok	not_mentioned	released	option_probability
Clef-flash	imcs21	test	10198557	symptom_145	10198557	0.002469126	18.304269083077088	not_mentioned	0.8855	not_mentioned	correct	ok	not_mentioned	released	option_probability
Clef-flash	imcs21	test	10198557	symptom_146	10198557	0.002469126	18.304269083077088	not_mentioned	0.5451	not_mentioned	correct	ok	not_mentioned	released	option_probability
Clef-flash	imcs21	test	10198557	symptom_147	10198557	0.002469126	18.304269083077088	not_mentioned	0.9582	not_mentioned	correct	ok	not_mentioned	released	option_probability
Clef-flash	imcs21	test	10198557	symptom_148	10198557	0.002469126	18.304269083077088	uncertain	0.5427	not_mentioned	incorrect	ok	not_mentioned	released	option_probability
Clef-flash	imcs21	test	10198557	symptom_149	10198557	0.002469126	18.304269083077088	not_mentioned	0.9719	not_mentioned	correct	ok	not_mentioned	released	option_probability
Clef-flash	imcs21	test	10198557	symptom_150	10198557	0.002469126	18.304269083077088	not_mentioned	0.9266	not_mentioned	correct	ok	not_mentioned	released	option_probability
Clef-flash	imcs21	test	10198557	symptom_151	10198557	0.002469126	18.304269083077088	not_mentioned	0.9347	not_mentioned	correct	ok	not_mentioned	released	option_probability
Clef-flash	imcs21	test	10198557	symptom_152	10198557	0.002469126	18.304269083077088	not_mentioned	0.7569	not_mentioned	correct	ok	not_mentioned	released	option_probability
Clef-flash	imcs21	test	10198557	symptom_153	10198557	0.002469126	18.304269083077088	not_mentioned	0.9659	not_mentioned	correct	ok	not_mentioned	released	option_probability
Clef-flash	imcs21	test	10198557	symptom_154	10198557	0.002469126	18.304269083077088	positive	0.4222	not_mentioned	incorrect	ok	not_mentioned	released	option_probability
Clef-flash	imcs21	test	10198557	symptom_155	10198557	0.002469126	18.304269083077088	not_mentioned	0.4552	not_mentioned	correct	ok	not_mentioned	released	option_probability
Clef-flash	imcs21	test	10198557	symptom_156	10198557	0.002469126	18.304269083077088	not_mentioned	0.9342	not_mentioned	correct	ok	not_mentioned	released	option_probability
Clef-flash	imcs21	test	10198557	symptom_157	10198557	0.002469126	18.304269083077088	not_mentioned	0.9318	not_mentioned	correct	ok	not_mentioned	released	option_probability
Clef-flash	imcs21	test	10198557	symptom_158	10198557	0.002469126	18.304269083077088	not_mentioned	0.7309	not_mentioned	correct	ok	not_mentioned	released	option_probability
Clef-flash	imcs21	test	10198557	symptom_159	10198557	0.002469126	18.304269083077088	not_mentioned	0.8851	not_mentioned	correct	ok	not_mentioned	released	option_probability
Clef-flash	imcs21	test	10198557	symptom_160	10198557	0.002469126	18.304269083077088	not_mentioned	0.9379	not_mentioned	correct	ok	not_mentioned	released	option_probability
Clef-flash	imcs21	test	10198557	symptom_161	10198557	0.002469126	18.304269083077088	not_mentioned	0.9741	not_mentioned	correct	ok	not_mentioned	released	option_probability
Clef-flash	imcs21	test	10198557	symptom_162	10198557	0.002469126	18.304269083077088	not_mentioned	0.7378	not_mentioned	correct	ok	not_mentioned	released	option_probability
Clef-flash	imcs21	test	10198557	symptom_163	10198557	0.002469126	18.304269083077088	not_mentioned	0.8612	not_mentioned	correct	ok	not_mentioned	released	option_probability
Clef-flash	imcs21	test	10198557	symptom_164	10198557	0.002469126	18.304269083077088	not_mentioned	0.8706	not_mentioned	correct	ok	not_mentioned	released	option_probability
Clef-flash	imcs21	test	10198557	symptom_165	10198557	0.002469126	18.304269083077088	not_mentioned	0.5366	not_mentioned	correct	ok	not_mentioned	released	option_probability
Clef-flash	imcs21	test	10198557	symptom_166	10198557	0.002469126	18.304269083077088	not_mentioned	0.9299	not_mentioned	correct	ok	not_mentioned	released	option_probability
Clef-flash	imcs21	test	10198557	symptom_167	10198557	0.002469126	18.304269083077088	not_mentioned	0.7911	not_mentioned	correct	ok	not_mentioned	released	option_probability
Clef-flash	imcs21	test	10198557	symptom_168	10198557	0.002469126	18.304269083077088	not_mentioned	0.9224	not_mentioned	correct	ok	not_mentioned	released	option_probability
Clef-flash	imcs21	test	10198557	symptom_169	10198557	0.002469126	18.304269083077088	not_mentioned	0.4257	not_mentioned	correct	ok	not_mentioned	released	option_probability
Clef-flash	imcs21	test	10198557	symptom_170	10198557	0.002469126	18.304269083077088	not_mentioned	0.9228	not_mentioned	correct	ok	not_mentioned	released	option_probability
Clef-flash	imcs21	test	10198557	symptom_171	10198557	0.002469126	18.304269083077088	not_mentioned	0.8944	not_mentioned	correct	ok	not_mentioned	released	option_probability
Clef-flash	imcs21	test	10198557	symptom_172	10198557	0.002469126	18.304269083077088	not_mentioned	0.8778	not_mentioned	correct	ok	not_mentioned	released	option_probability
Clef-flash	imcs21	test	10198557	symptom_173	10198557	0.002469126	18.304269083077088	not_mentioned	0.8322	not_mentioned	correct	ok	not_mentioned	released	option_probability
Clef-flash	imcs21	test	10198557	symptom_174	10198557	0.002469126	18.304269083077088	not_mentioned	0.6447	not_mentioned	correct	ok	not_mentioned	released	option_probability
Clef-flash	imcs21	test	10198557	symptom_175	10198557	0.002469126	18.304269083077088	not_mentioned	0.6535	not_mentioned	correct	ok	not_mentioned	released	option_probability
Clef-flash	imcs21	test	10198557	symptom_176	10198557	0.002469126	18.304269083077088	not_mentioned	0.7677	not_mentioned	correct	ok	not_mentioned	released	option_probability
Clef-flash	imcs21	test	10198557	symptom_177	10198557	0.002469126	18.304269083077088	not_mentioned	0.5614	not_mentioned	correct	ok	not_mentioned	released	option_probability
Clef-flash	imcs21	test	10198557	symptom_178	10198557	0.002469126	18.304269083077088	not_mentioned	0.8877	not_mentioned	correct	ok	not_mentioned	released	option_probability
Clef-flash	imcs21	test	10198557	symptom_179	10198557	0.002469126	18.304269083077088	not_mentioned	0.8928	not_mentioned	correct	ok	not_mentioned	released	option_probability
Clef-flash	imcs21	test	10198557	symptom_180	10198557	0.002469126	18.304269083077088	not_mentioned	0.8429	not_mentioned	correct	ok	not_mentioned	released	option_probability
Clef-flash	imcs21	test	10198557	symptom_181	10198557	0.002469126	18.304269083077088	not_mentioned	0.8513000000000001	not_mentioned	correct	ok	not_mentioned	released	option_probability
Clef-flash	imcs21	test	10198557	symptom_182	10198557	0.002469126	18.304269083077088	not_mentioned	0.9578	not_mentioned	correct	ok	not_mentioned	released	option_probability
Clef-flash	imcs21	test	10198557	symptom_183	10198557	0.002469126	18.304269083077088	not_mentioned	0.9771	not_mentioned	correct	ok	not_mentioned	released	option_probability
Clef-flash	imcs21	test	10198557	symptom_184	10198557	0.002469126	18.304269083077088	not_mentioned	0.9172	not_mentioned	correct	ok	not_mentioned	released	option_probability
Clef-flash	imcs21	test	10198557	symptom_185	10198557	0.002469126	18.304269083077088	not_mentioned	0.701	not_mentioned	correct	ok	not_mentioned	released	option_probability
Clef-flash	imcs21	test	10198557	symptom_186	10198557	0.002469126	18.304269083077088	not_mentioned	0.7515000000000001	not_mentioned	correct	ok	not_mentioned	released	option_probability
Clef-flash	imcs21	test	10198557	symptom_187	10198557	0.002469126	18.304269083077088	uncertain	0.3981	not_mentioned	incorrect	ok	not_mentioned	released	option_probability
Clef-flash	imcs21	test	10198557	symptom_188	10198557	0.002469126	18.304269083077088	not_mentioned	0.6891	not_mentioned	correct	ok	not_mentioned	released	option_probability
Clef-flash	imcs21	test	10198557	symptom_189	10198557	0.002469126	18.304269083077088	not_mentioned	0.6635	not_mentioned	correct	ok	not_mentioned	released	option_probability
Clef-flash	imcs21	test	10198557	symptom_190	10198557	0.002469126	18.304269083077088	not_mentioned	0.7101000000000001	not_mentioned	correct	ok	not_mentioned	released	option_probability
Clef-flash	imcs21	test	10198557	symptom_191	10198557	0.002469126	18.304269083077088	not_mentioned	0.8227	not_mentioned	correct	ok	not_mentioned	released	option_probability
Clef-flash	imcs21	test	10198557	symptom_192	10198557	0.002469126	18.304269083077088	not_mentioned	0.9111	not_mentioned	correct	ok	not_mentioned	released	option_probability
Clef-flash	imcs21	test	10198557	symptom_193	10198557	0.002469126	18.304269083077088	not_mentioned	0.9676	not_mentioned	correct	ok	not_mentioned	released	option_probability
Clef-flash	imcs21	test	10198557	symptom_194	10198557	0.002469126	18.304269083077088	not_mentioned	0.9542	not_mentioned	correct	ok	not_mentioned	released	option_probability
Clef-flash	imcs21	test	10198557	symptom_195	10198557	0.002469126	18.304269083077088	not_mentioned	0.9889	not_mentioned	correct	ok	not_mentioned	released	option_probability
Clef-flash	imcs21	test	10198557	symptom_196	10198557	0.002469126	18.304269083077088	not_mentioned	0.9828	not_mentioned	correct	ok	not_mentioned	released	option_probability
Clef-flash	imcs21	test	10198557	symptom_197	10198557	0.002469126	18.304269083077088	not_mentioned	0.973	not_mentioned	correct	ok	not_mentioned	released	option_probability
Clef-flash	imcs21	test	10198557	symptom_198	10198557	0.002469126	18.304269083077088	not_mentioned	0.9087	not_mentioned	correct	ok	not_mentioned	released	option_probability
Clef-flash	imcs21	test	10198557	symptom_199	10198557	0.002469126	18.304269083077088	not_mentioned	0.914	not_mentioned	correct	ok	not_mentioned	released	option_probability
Clef-flash	imcs21	test	10198557	symptom_200	10198557	0.002469126	18.304269083077088	not_mentioned	0.9284	not_mentioned	correct	ok	not_mentioned	released	option_probability
Clef-flash	imcs21	test	10198557	symptom_201	10198557	0.002469126	18.304269083077088	not_mentioned	0.8931	not_mentioned	correct	ok	not_mentioned	released	option_probability
Clef-flash	imcs21	test	10198557	symptom_202	10198557	0.002469126	18.304269083077088	not_mentioned	0.6617	not_mentioned	correct	ok	not_mentioned	released	option_probability
Clef-flash	imcs21	test	10198557	symptom_203	10198557	0.002469126	18.304269083077088	not_mentioned	0.8145	not_mentioned	correct	ok	not_mentioned	released	option_probability
Clef-flash	imcs21	test	10198557	symptom_204	10198557	0.002469126	18.304269083077088	not_mentioned	0.9854	not_mentioned	correct	ok	not_mentioned	released	option_probability
Clef-flash	imcs21	test	10198557	symptom_205	10198557	0.002469126	18.304269083077088	not_mentioned	0.9448	not_mentioned	correct	ok	not_mentioned	released	option_probability
Clef-flash	imcs21	test	10198557	symptom_206	10198557	0.002469126	18.304269083077088	not_mentioned	0.7836	not_mentioned	correct	ok	not_mentioned	released	option_probability
Clef-flash	imcs21	test	10198557	symptom_207	10198557	0.002469126	18.304269083077088	not_mentioned	0.9143	not_mentioned	correct	ok	not_mentioned	released	option_probability
Clef-flash	imcs21	test	10198557	symptom_208	10198557	0.002469126	18.304269083077088	not_mentioned	0.9658	not_mentioned	correct	ok	not_mentioned	released	option_probability
Clef-flash	imcs21	test	10198557	symptom_209	10198557	0.002469126	18.304269083077088	not_mentioned	0.925	not_mentioned	correct	ok	not_mentioned	released	option_probability
Clef-flash	imcs21	test	10198557	symptom_210	10198557	0.002469126	18.304269083077088	not_mentioned	0.8667	not_mentioned	correct	ok	not_mentioned	released	option_probability
Clef-flash	imcs21	test	10198557	symptom_211	10198557	0.002469126	18.304269083077088	not_mentioned	0.6397	not_mentioned	correct	ok	not_mentioned	released	option_probability
Clef-flash	imcs21	test	10198557	symptom_212	10198557	0.002469126	18.304269083077088	not_mentioned	0.8044	not_mentioned	correct	ok	not_mentioned	released	option_probability
Clef-flash	imcs21	test	10198557	symptom_213	10198557	0.002469126	18.304269083077088	not_mentioned	0.8575	not_mentioned	correct	ok	not_mentioned	released	option_probability
Clef-flash	imcs21	test	10198557	symptom_214	10198557	0.002469126	18.304269083077088	not_mentioned	0.9494	not_mentioned	correct	ok	not_mentioned	released	option_probability
Clef-flash	imcs21	test	10198557	symptom_215	10198557	0.002469126	18.304269083077088	not_mentioned	0.9283	not_mentioned	correct	ok	not_mentioned	released	option_probability
Clef-flash	imcs21	test	10198557	symptom_216	10198557	0.002469126	18.304269083077088	not_mentioned	0.8958	not_mentioned	correct	ok	not_mentioned	released	option_probability
Clef-flash	imcs21	test	10198557	symptom_217	10198557	0.002469126	18.304269083077088	not_mentioned	0.9578	not_mentioned	correct	ok	not_mentioned	released	option_probability
Clef-flash	imcs21	test	10198557	symptom_218	10198557	0.002469126	18.304269083077088	not_mentioned	0.9572	not_mentioned	correct	ok	not_mentioned	released	option_probability
Clef-flash	imcs21	test	10198557	symptom_219	10198557	0.002469126	18.304269083077088	not_mentioned	0.9474	not_mentioned	correct	ok	not_mentioned	released	option_probability
Clef-flash	imcs21	test	10198557	symptom_220	10198557	0.002469126	18.304269083077088	not_mentioned	0.7651	not_mentioned	correct	ok	not_mentioned	released	option_probability
Clef-flash	imcs21	test	10198557	symptom_221	10198557	0.002469126	18.304269083077088	not_mentioned	0.9508	not_mentioned	correct	ok	not_mentioned	released	option_probability
Clef-flash	imcs21	test	10198557	symptom_222	10198557	0.002469126	18.304269083077088	negative	0.5573	not_mentioned	incorrect	ok	not_mentioned	released	option_probability
Clef-flash	imcs21	test	10198557	symptom_223	10198557	0.002469126	18.304269083077088	not_mentioned	0.9781	not_mentioned	correct	ok	not_mentioned	released	option_probability
Clef-flash	imcs21	test	10198557	symptom_224	10198557	0.002469126	18.304269083077088	not_mentioned	0.9372	not_mentioned	correct	ok	not_mentioned	released	option_probability
Clef-flash	imcs21	test	10198557	symptom_225	10198557	0.002469126	18.304269083077088	not_mentioned	0.7129	not_mentioned	correct	ok	not_mentioned	released	option_probability
Clef-flash	imcs21	test	10198557	symptom_226	10198557	0.002469126	18.304269083077088	not_mentioned	0.8758	not_mentioned	correct	ok	not_mentioned	released	option_probability
Clef-flash	imcs21	test	10198557	symptom_227	10198557	0.002469126	18.304269083077088	not_mentioned	0.7861	not_mentioned	correct	ok	not_mentioned	released	option_probability
Clef-flash	imcs21	test	10198557	symptom_228	10198557	0.002469126	18.304269083077088	not_mentioned	0.9766	not_mentioned	correct	ok	not_mentioned	released	option_probability
Clef-flash	imcs21	test	10198557	symptom_229	10198557	0.002469126	18.304269083077088	not_mentioned	0.9324	not_mentioned	correct	ok	not_mentioned	released	option_probability
Clef-flash	imcs21	test	10198557	symptom_230	10198557	0.002469126	18.304269083077088	not_mentioned	0.88	not_mentioned	correct	ok	not_mentioned	released	option_probability
Clef-flash	imcs21	test	10198557	symptom_231	10198557	0.002469126	18.304269083077088	not_mentioned	0.876	not_mentioned	correct	ok	not_mentioned	released	option_probability
Clef-flash	imcs21	test	10198557	symptom_232	10198557	0.002469126	18.304269083077088	not_mentioned	0.7824	not_mentioned	correct	ok	not_mentioned	released	option_probability
Clef-flash	imcs21	test	10198557	symptom_233	10198557	0.002469126	18.304269083077088	not_mentioned	0.8227	not_mentioned	correct	ok	not_mentioned	released	option_probability
Clef-flash	imcs21	test	10198557	symptom_234	10198557	0.002469126	18.304269083077088	not_mentioned	0.9364	not_mentioned	correct	ok	not_mentioned	released	option_probability
Clef-flash	imcs21	test	10198557	symptom_235	10198557	0.002469126	18.304269083077088	not_mentioned	0.9127	not_mentioned	correct	ok	not_mentioned	released	option_probability
Clef-flash	imcs21	test	10198557	symptom_236	10198557	0.002469126	18.304269083077088	not_mentioned	0.967	not_mentioned	correct	ok	not_mentioned	released	option_probability
Clef-flash	imcs21	test	10198557	symptom_237	10198557	0.002469126	18.304269083077088	not_mentioned	0.6726	not_mentioned	correct	ok	not_mentioned	released	option_probability
Clef-flash	imcs21	test	10198557	symptom_238	10198557	0.002469126	18.304269083077088	not_mentioned	0.7714	not_mentioned	correct	ok	not_mentioned	released	option_probability
Clef-flash	imcs21	test	10198557	symptom_239	10198557	0.002469126	18.304269083077088	not_mentioned	0.9831	not_mentioned	correct	ok	not_mentioned	released	option_probability
Clef-flash	imcs21	test	10198557	symptom_240	10198557	0.002469126	18.304269083077088	not_mentioned	0.8439	not_mentioned	correct	ok	not_mentioned	released	option_probability
Clef-flash	imcs21	test	10198557	symptom_241	10198557	0.002469126	18.304269083077088	not_mentioned	0.9767	not_mentioned	correct	ok	not_mentioned	released	option_probability
Clef-flash	imcs21	test	10198557	symptom_242	10198557	0.002469126	18.304269083077088	not_mentioned	0.9388	not_mentioned	correct	ok	not_mentioned	released	option_probability
Clef-flash	imcs21	test	10198557	symptom_243	10198557	0.002469126	18.304269083077088	not_mentioned	0.4991	not_mentioned	correct	ok	not_mentioned	released	option_probability
Clef-flash	imcs21	test	10198557	symptom_244	10198557	0.002469126	18.304269083077088	not_mentioned	0.7581	not_mentioned	correct	ok	not_mentioned	released	option_probability
Clef-flash	imcs21	test	10198557	symptom_245	10198557	0.002469126	18.304269083077088	not_mentioned	0.8413	not_mentioned	correct	ok	not_mentioned	released	option_probability
Clef-flash	imcs21	test	10198557	symptom_246	10198557	0.002469126	18.304269083077088	not_mentioned	0.8006	not_mentioned	correct	ok	not_mentioned	released	option_probability
Clef-flash	imcs21	test	10198557	symptom_247	10198557	0.002469126	18.304269083077088	not_mentioned	0.8783	not_mentioned	correct	ok	not_mentioned	released	option_probability
Clef-flash	imcs21	test	10198557	symptom_248	10198557	0.002469126	18.304269083077088	not_mentioned	0.9049	not_mentioned	correct	ok	not_mentioned	released	option_probability
Clef-flash	imcs21	test	10198557	symptom_249	10198557	0.002469126	18.304269083077088	not_mentioned	0.6456	not_mentioned	correct	ok	not_mentioned	released	option_probability
Clef-flash	imcs21	test	10198557	symptom_250	10198557	0.002469126	18.304269083077088	not_mentioned	0.6802	not_mentioned	correct	ok	not_mentioned	released	option_probability
Clef-flash	imcs21	test	10198557	symptom_251	10198557	0.002469126	18.304269083077088	not_mentioned	0.8319	not_mentioned	correct	ok	not_mentioned	released	option_probability
Clef-flash	imcs21	test	10198557	symptom_252	10198557	0.002469126	18.304269083077088	not_mentioned	0.8165	not_mentioned	correct	ok	not_mentioned	released	option_probability
Clef-flash	imcs21	test	10198557	symptom_253	10198557	0.002469126	18.304269083077088	not_mentioned	0.9353	not_mentioned	correct	ok	not_mentioned	released	option_probability
Clef-flash	imcs21	test	10198557	symptom_254	10198557	0.002469126	18.304269083077088	not_mentioned	0.7149	not_mentioned	correct	ok	not_mentioned	released	option_probability
Clef-flash	imcs21	test	10198557	symptom_255	10198557	0.002469126	18.304269083077088	not_mentioned	0.9097	not_mentioned	correct	ok	not_mentioned	released	option_probability
Clef-flash	imcs21	test	10198557	symptom_256	10198557	0.002469126	18.304269083077088	not_mentioned	0.867	not_mentioned	correct	ok	not_mentioned	released	option_probability
Clef-flash	imcs21	test	10198557	symptom_257	10198557	0.002469126	18.304269083077088	not_mentioned	0.9794	not_mentioned	correct	ok	not_mentioned	released	option_probability
Clef-flash	imcs21	test	10198557	symptom_258	10198557	0.002469126	18.304269083077088	not_mentioned	0.9712	not_mentioned	correct	ok	not_mentioned	released	option_probability
Clef-flash	imcs21	test	10198557	symptom_259	10198557	0.002469126	18.304269083077088	not_mentioned	0.8977	not_mentioned	correct	ok	not_mentioned	released	option_probability
Clef-flash	imcs21	test	10198557	symptom_260	10198557	0.002469126	18.304269083077088	uncertain	0.5243	not_mentioned	incorrect	ok	not_mentioned	released	option_probability
Clef-flash	imcs21	test	10198557	symptom_261	10198557	0.002469126	18.304269083077088	not_mentioned	0.9711	not_mentioned	correct	ok	not_mentioned	released	option_probability
Clef-flash	imcs21	test	10198557	symptom_262	10198557	0.002469126	18.304269083077088	not_mentioned	0.865	not_mentioned	correct	ok	not_mentioned	released	option_probability
Clef-flash	imcs21	test	10198557	symptom_263	10198557	0.002469126	18.304269083077088	not_mentioned	0.8778	not_mentioned	correct	ok	not_mentioned	released	option_probability
Clef-flash	imcs21	test	10198557	symptom_264	10198557	0.002469126	18.304269083077088	not_mentioned	0.9381	not_mentioned	correct	ok	not_mentioned	released	option_probability
Clef-flash	imcs21	test	10198557	symptom_265	10198557	0.002469126	18.304269083077088	not_mentioned	0.9251	not_mentioned	correct	ok	not_mentioned	released	option_probability
Clef-flash	imcs21	test	10198557	symptom_266	10198557	0.002469126	18.304269083077088	not_mentioned	0.9805	not_mentioned	correct	ok	not_mentioned	released	option_probability
Clef-flash	imcs21	test	10198557	symptom_267	10198557	0.002469126	18.304269083077088	not_mentioned	0.8099	not_mentioned	correct	ok	not_mentioned	released	option_probability
Clef-flash	imcs21	test	10198557	symptom_268	10198557	0.002469126	18.304269083077088	not_mentioned	0.9716	not_mentioned	correct	ok	not_mentioned	released	option_probability
Clef-flash	imcs21	test	10198557	symptom_269	10198557	0.002469126	18.304269083077088	not_mentioned	0.9712	not_mentioned	correct	ok	not_mentioned	released	option_probability
Clef-flash	imcs21	test	10198557	symptom_270	10198557	0.002469126	18.304269083077088	not_mentioned	0.7014	not_mentioned	correct	ok	not_mentioned	released	option_probability
Clef-flash	imcs21	test	10198557	symptom_271	10198557	0.002469126	18.304269083077088	not_mentioned	0.6665	not_mentioned	correct	ok	not_mentioned	released	option_probability
Clef-flash	imcs21	test	10198557	symptom_272	10198557	0.002469126	18.304269083077088	not_mentioned	0.8811	not_mentioned	correct	ok	not_mentioned	released	option_probability
Clef-flash	imcs21	test	10198557	symptom_273	10198557	0.002469126	18.304269083077088	not_mentioned	0.8608	not_mentioned	correct	ok	not_mentioned	released	option_probability
Clef-flash	imcs21	test	10198557	symptom_274	10198557	0.002469126	18.304269083077088	not_mentioned	0.9555	not_mentioned	correct	ok	not_mentioned	released	option_probability
Clef-flash	imcs21	test	10198557	symptom_275	10198557	0.002469126	18.304269083077088	not_mentioned	0.8244	not_mentioned	correct	ok	not_mentioned	released	option_probability
Clef-flash	imcs21	test	10198557	symptom_276	10198557	0.002469126	18.304269083077088	not_mentioned	0.9758	not_mentioned	correct	ok	not_mentioned	released	option_probability
Clef-flash	imcs21	test	10198557	symptom_277	10198557	0.002469126	18.304269083077088	not_mentioned	0.7276	not_mentioned	correct	ok	not_mentioned	released	option_probability
Clef-flash	imcs21	test	10198557	symptom_278	10198557	0.002469126	18.304269083077088	not_mentioned	0.9654	not_mentioned	correct	ok	not_mentioned	released	option_probability
Clef-flash	imcs21	test	10198557	symptom_279	10198557	0.002469126	18.304269083077088	not_mentioned	0.9504	not_mentioned	correct	ok	not_mentioned	released	option_probability
Clef-flash	imcs21	test	10198557	symptom_280	10198557	0.002469126	18.304269083077088	not_mentioned	0.7559	not_mentioned	correct	ok	not_mentioned	released	option_probability
Clef-flash	imcs21	test	10198557	symptom_281	10198557	0.002469126	18.304269083077088	not_mentioned	0.9134	not_mentioned	correct	ok	not_mentioned	released	option_probability
Clef-flash	imcs21	test	10198557	symptom_282	10198557	0.002469126	18.304269083077088	not_mentioned	0.7609	not_mentioned	correct	ok	not_mentioned	released	option_probability
Clef-flash	imcs21	test	10198557	symptom_283	10198557	0.002469126	18.304269083077088	not_mentioned	0.6671	not_mentioned	correct	ok	not_mentioned	released	option_probability
Clef-flash	imcs21	test	10198557	symptom_284	10198557	0.002469126	18.304269083077088	not_mentioned	0.8797	not_mentioned	correct	ok	not_mentioned	released	option_probability
Clef-flash	imcs21	test	10198557	symptom_285	10198557	0.002469126	18.304269083077088	not_mentioned	0.9353	not_mentioned	correct	ok	not_mentioned	released	option_probability
Clef-flash	imcs21	test	10198557	symptom_286	10198557	0.002469126	18.304269083077088	not_mentioned	0.8441	not_mentioned	correct	ok	not_mentioned	released	option_probability
Clef-flash	imcs21	test	10198557	symptom_287	10198557	0.002469126	18.304269083077088	not_mentioned	0.9556	not_mentioned	correct	ok	not_mentioned	released	option_probability
Clef-flash	imcs21	test	10198557	symptom_288	10198557	0.002469126	18.304269083077088	not_mentioned	0.9563	not_mentioned	correct	ok	not_mentioned	released	option_probability
Clef-flash	imcs21	test	10198557	symptom_289	10198557	0.002469126	18.304269083077088	not_mentioned	0.6227	not_mentioned	correct	ok	not_mentioned	released	option_probability
Clef-flash	imcs21	test	10198557	symptom_290	10198557	0.002469126	18.304269083077088	not_mentioned	0.8355	not_mentioned	correct	ok	not_mentioned	released	option_probability
Clef-flash	imcs21	test	10198557	symptom_291	10198557	0.002469126	18.304269083077088	not_mentioned	0.8216	not_mentioned	correct	ok	not_mentioned	released	option_probability
Clef-flash	imcs21	test	10198557	symptom_292	10198557	0.002469126	18.304269083077088	not_mentioned	0.9609	not_mentioned	correct	ok	not_mentioned	released	option_probability
Clef-flash	imcs21	test	10198557	symptom_293	10198557	0.002469126	18.304269083077088	not_mentioned	0.8623	not_mentioned	correct	ok	not_mentioned	released	option_probability
Clef-flash	imcs21	test	10198557	symptom_294	10198557	0.002469126	18.304269083077088	not_mentioned	0.9063	not_mentioned	correct	ok	not_mentioned	released	option_probability
Clef-flash	imcs21	test	10198557	symptom_295	10198557	0.002469126	18.304269083077088	not_mentioned	0.8062	not_mentioned	correct	ok	not_mentioned	released	option_probability
Clef-flash	imcs21	test	10198557	symptom_296	10198557	0.002469126	18.304269083077088	not_mentioned	0.9137	not_mentioned	correct	ok	not_mentioned	released	option_probability
Clef-flash	imcs21	test	10198557	symptom_297	10198557	0.002469126	18.304269083077088	not_mentioned	0.7868	not_mentioned	correct	ok	not_mentioned	released	option_probability
Clef-flash	imcs21	test	10198557	symptom_298	10198557	0.002469126	18.304269083077088	not_mentioned	0.9501	not_mentioned	correct	ok	not_mentioned	released	option_probability
Clef-flash	imcs21	test	10198557	symptom_299	10198557	0.002469126	18.304269083077088	not_mentioned	0.9416	not_mentioned	correct	ok	not_mentioned	released	option_probability
Clef-flash	imcs21	test	10198557	symptom_300	10198557	0.002469126	18.304269083077088	not_mentioned	0.9064	not_mentioned	correct	ok	not_mentioned	released	option_probability
Clef-flash	imcs21	test	10198557	symptom_301	10198557	0.002469126	18.304269083077088	not_mentioned	0.3698	not_mentioned	correct	ok	not_mentioned	released	option_probability
Clef-flash	imcs21	test	10198557	symptom_302	10198557	0.002469126	18.304269083077088	negative	0.5004	not_mentioned	incorrect	ok	not_mentioned	released	option_probability
Clef-flash	imcs21	test	10198557	symptom_303	10198557	0.002469126	18.304269083077088	not_mentioned	0.9676	not_mentioned	correct	ok	not_mentioned	released	option_probability
Clef-flash	imcs21	test	10198557	symptom_304	10198557	0.002469126	18.304269083077088	not_mentioned	0.8885	not_mentioned	correct	ok	not_mentioned	released	option_probability
Clef-flash	imcs21	test	10198557	symptom_305	10198557	0.002469126	18.304269083077088	not_mentioned	0.8748	not_mentioned	correct	ok	not_mentioned	released	option_probability
Clef-flash	imcs21	test	10198557	symptom_306	10198557	0.002469126	18.304269083077088	not_mentioned	0.8983	not_mentioned	correct	ok	not_mentioned	released	option_probability
Clef-flash	imcs21	test	10198557	symptom_307	10198557	0.002469126	18.304269083077088	not_mentioned	0.8821	not_mentioned	correct	ok	not_mentioned	released	option_probability
Clef-flash	imcs21	test	10198557	symptom_308	10198557	0.002469126	18.304269083077088	not_mentioned	0.8118	not_mentioned	correct	ok	not_mentioned	released	option_probability
Clef-flash	imcs21	test	10198557	symptom_309	10198557	0.002469126	18.304269083077088	not_mentioned	0.6342	not_mentioned	correct	ok	not_mentioned	released	option_probability
Clef-flash	imcs21	test	10198557	symptom_310	10198557	0.002469126	18.304269083077088	not_mentioned	0.9238	not_mentioned	correct	ok	not_mentioned	released	option_probability
Clef-flash	imcs21	test	10198557	symptom_311	10198557	0.002469126	18.304269083077088	not_mentioned	0.7487	not_mentioned	correct	ok	not_mentioned	released	option_probability
Clef-flash	imcs21	test	10198557	symptom_312	10198557	0.002469126	18.304269083077088	not_mentioned	0.7499	not_mentioned	correct	ok	not_mentioned	released	option_probability
Clef-flash	imcs21	test	10198557	symptom_313	10198557	0.002469126	18.304269083077088	not_mentioned	0.9013	not_mentioned	correct	ok	not_mentioned	released	option_probability
Clef-flash	imcs21	test	10198557	symptom_314	10198557	0.002469126	18.304269083077088	not_mentioned	0.9246	not_mentioned	correct	ok	not_mentioned	released	option_probability
Clef-flash	imcs21	test	10198557	symptom_315	10198557	0.002469126	18.304269083077088	not_mentioned	0.9608	not_mentioned	correct	ok	not_mentioned	released	option_probability
Clef-flash	imcs21	test	10198557	symptom_316	10198557	0.002469126	18.304269083077088	not_mentioned	0.6318	not_mentioned	correct	ok	not_mentioned	released	option_probability
Clef-flash	imcs21	test	10198557	symptom_317	10198557	0.002469126	18.304269083077088	not_mentioned	0.8573	not_mentioned	correct	ok	not_mentioned	released	option_probability
Clef-flash	imcs21	test	10198557	symptom_318	10198557	0.002469126	18.304269083077088	not_mentioned	0.9266	not_mentioned	correct	ok	not_mentioned	released	option_probability
Clef-flash	imcs21	test	10198557	symptom_319	10198557	0.002469126	18.304269083077088	not_mentioned	0.6923	not_mentioned	correct	ok	not_mentioned	released	option_probability
Clef-flash	imcs21	test	10198557	symptom_320	10198557	0.002469126	18.304269083077088	not_mentioned	0.9089	not_mentioned	correct	ok	not_mentioned	released	option_probability
Clef-flash	imcs21	test	10198557	symptom_321	10198557	0.002469126	18.304269083077088	not_mentioned	0.9534	not_mentioned	correct	ok	not_mentioned	released	option_probability
Clef-flash	imcs21	test	10198557	symptom_322	10198557	0.002469126	18.304269083077088	not_mentioned	0.9337	not_mentioned	correct	ok	not_mentioned	released	option_probability
Clef-flash	imcs21	test	10198557	symptom_323	10198557	0.002469126	18.304269083077088	not_mentioned	0.9759	not_mentioned	correct	ok	not_mentioned	released	option_probability
Clef-flash	imcs21	test	10198557	symptom_324	10198557	0.002469126	18.304269083077088	not_mentioned	0.9758	not_mentioned	correct	ok	not_mentioned	released	option_probability
Clef-flash	imcs21	test	10198557	symptom_325	10198557	0.002469126	18.304269083077088	not_mentioned	0.9637	not_mentioned	correct	ok	not_mentioned	released	option_probability
Clef-flash	imcs21	test	10198557	symptom_326	10198557	0.002469126	18.304269083077088	not_mentioned	0.9669	not_mentioned	correct	ok	not_mentioned	released	option_probability
Clef-flash	imcs21	test	10198557	symptom_327	10198557	0.002469126	18.304269083077088	not_mentioned	0.9264	not_mentioned	correct	ok	not_mentioned	released	option_probability
Clef-flash	imcs21	test	10198557	symptom_328	10198557	0.002469126	18.304269083077088	not_mentioned	0.4771	not_mentioned	correct	ok	not_mentioned	released	option_probability
Clef-flash	imcs21	test	10198557	symptom_329	10198557	0.002469126	18.304269083077088	not_mentioned	0.9717	not_mentioned	correct	ok	not_mentioned	released	option_probability
Clef-flash	imcs21	test	10198557	symptom_330	10198557	0.002469126	18.304269083077088	not_mentioned	0.9585	not_mentioned	correct	ok	not_mentioned	released	option_probability
Clef-flash	imcs21	test	10198861	symptom_000	10198861	0.0024071099999999996	19.863212833879516	negative	0.8954	uncertain	incorrect	ok	uncertain	released	option_probability
Clef-flash	imcs21	test	10198861	symptom_001	10198861	0.0024071099999999996	19.863212833879516	positive	0.9458	positive	correct	ok	positive	released	option_probability
Clef-flash	imcs21	test	10198861	symptom_002	10198861	0.0024071099999999996	19.863212833879516	positive	0.6401	positive	correct	ok	positive	released	option_probability
Clef-flash	imcs21	test	10198861	symptom_003	10198861	0.0024071099999999996	19.863212833879516	positive	0.9537	positive	correct	ok	positive	released	option_probability
Clef-flash	imcs21	test	10198861	symptom_004	10198861	0.0024071099999999996	19.863212833879516	not_mentioned	0.9401	not_mentioned	correct	ok	not_mentioned	released	option_probability
Clef-flash	imcs21	test	10198861	symptom_005	10198861	0.0024071099999999996	19.863212833879516	not_mentioned	0.8974	not_mentioned	correct	ok	not_mentioned	released	option_probability
Clef-flash	imcs21	test	10198861	symptom_006	10198861	0.0024071099999999996	19.863212833879516	not_mentioned	0.9659	not_mentioned	correct	ok	not_mentioned	released	option_probability
Clef-flash	imcs21	test	10198861	symptom_007	10198861	0.0024071099999999996	19.863212833879516	not_mentioned	0.5916	positive	incorrect	ok	positive	released	option_probability
Clef-flash	imcs21	test	10198861	symptom_008	10198861	0.0024071099999999996	19.863212833879516	not_mentioned	0.9647	not_mentioned	correct	ok	not_mentioned	released	option_probability
Clef-flash	imcs21	test	10198861	symptom_009	10198861	0.0024071099999999996	19.863212833879516	not_mentioned	0.4586	not_mentioned	correct	ok	not_mentioned	released	option_probability
Clef-flash	imcs21	test	10198861	symptom_010	10198861	0.0024071099999999996	19.863212833879516	not_mentioned	0.9057	not_mentioned	correct	ok	not_mentioned	released	option_probability
Clef-flash	imcs21	test	10198861	symptom_011	10198861	0.0024071099999999996	19.863212833879516	not_mentioned	0.8796	not_mentioned	correct	ok	not_mentioned	released	option_probability
Clef-flash	imcs21	test	10198861	symptom_012	10198861	0.0024071099999999996	19.863212833879516	not_mentioned	0.7774	not_mentioned	correct	ok	not_mentioned	released	option_probability
Clef-flash	imcs21	test	10198861	symptom_013	10198861	0.0024071099999999996	19.863212833879516	positive	0.65	uncertain	incorrect	ok	uncertain	released	option_probability
Clef-flash	imcs21	test	10198861	symptom_014	10198861	0.0024071099999999996	19.863212833879516	not_mentioned	0.6076	not_mentioned	correct	ok	not_mentioned	released	option_probability
Clef-flash	imcs21	test	10198861	symptom_015	10198861	0.0024071099999999996	19.863212833879516	not_mentioned	0.5965	not_mentioned	correct	ok	not_mentioned	released	option_probability
Clef-flash	imcs21	test	10198861	symptom_016	10198861	0.0024071099999999996	19.863212833879516	not_mentioned	0.9771	not_mentioned	correct	ok	not_mentioned	released	option_probability
Clef-flash	imcs21	test	10198861	symptom_017	10198861	0.0024071099999999996	19.863212833879516	positive	0.606	positive	correct	ok	positive	released	option_probability
Clef-flash	imcs21	test	10198861	symptom_018	10198861	0.0024071099999999996	19.863212833879516	not_mentioned	0.9278	not_mentioned	correct	ok	not_mentioned	released	option_probability
Clef-flash	imcs21	test	10198861	symptom_019	10198861	0.0024071099999999996	19.863212833879516	not_mentioned	0.7037	not_mentioned	correct	ok	not_mentioned	released	option_probability
Clef-flash	imcs21	test	10198861	symptom_020	10198861	0.0024071099999999996	19.863212833879516	not_mentioned	0.9716	not_mentioned	correct	ok	not_mentioned	released	option_probability
Clef-flash	imcs21	test	10198861	symptom_021	10198861	0.0024071099999999996	19.863212833879516	positive	0.5747	positive	correct	ok	positive	released	option_probability
Clef-flash	imcs21	test	10198861	symptom_022	10198861	0.0024071099999999996	19.863212833879516	positive	0.706	not_mentioned	incorrect	ok	not_mentioned	released	option_probability
Clef-flash	imcs21	test	10198861	symptom_023	10198861	0.0024071099999999996	19.863212833879516	not_mentioned	0.9623	not_mentioned	correct	ok	not_mentioned	released	option_probability
Clef-flash	imcs21	test	10198861	symptom_024	10198861	0.0024071099999999996	19.863212833879516	not_mentioned	0.7499	not_mentioned	correct	ok	not_mentioned	released	option_probability
Clef-flash	imcs21	test	10198861	symptom_025	10198861	0.0024071099999999996	19.863212833879516	not_mentioned	0.9672	not_mentioned	correct	ok	not_mentioned	released	option_probability
Clef-flash	imcs21	test	10198861	symptom_026	10198861	0.0024071099999999996	19.863212833879516	not_mentioned	0.4616	not_mentioned	correct	ok	not_mentioned	released	option_probability
Clef-flash	imcs21	test	10198861	symptom_027	10198861	0.0024071099999999996	19.863212833879516	not_mentioned	0.9169	not_mentioned	correct	ok	not_mentioned	released	option_probability
Clef-flash	imcs21	test	10198861	symptom_028	10198861	0.0024071099999999996	19.863212833879516	not_mentioned	0.7745	not_mentioned	correct	ok	not_mentioned	released	option_probability
Clef-flash	imcs21	test	10198861	symptom_029	10198861	0.0024071099999999996	19.863212833879516	not_mentioned	0.9676	not_mentioned	correct	ok	not_mentioned	released	option_probability
Clef-flash	imcs21	test	10198861	symptom_030	10198861	0.0024071099999999996	19.863212833879516	negative	0.776	not_mentioned	incorrect	ok	not_mentioned	released	option_probability
Clef-flash	imcs21	test	10198861	symptom_031	10198861	0.0024071099999999996	19.863212833879516	not_mentioned	0.9372	not_mentioned	correct	ok	not_mentioned	released	option_probability
Clef-flash	imcs21	test	10198861	symptom_032	10198861	0.0024071099999999996	19.863212833879516	not_mentioned	0.9621	not_mentioned	correct	ok	not_mentioned	released	option_probability
Clef-flash	imcs21	test	10198861	symptom_033	10198861	0.0024071099999999996	19.863212833879516	not_mentioned	0.8391	not_mentioned	correct	ok	not_mentioned	released	option_probability
Clef-flash	imcs21	test	10198861	symptom_034	10198861	0.0024071099999999996	19.863212833879516	not_mentioned	0.978	not_mentioned	correct	ok	not_mentioned	released	option_probability
Clef-flash	imcs21	test	10198861	symptom_035	10198861	0.0024071099999999996	19.863212833879516	positive	0.8659	positive	correct	ok	positive	released	option_probability
Clef-flash	imcs21	test	10198861	symptom_036	10198861	0.0024071099999999996	19.863212833879516	not_mentioned	0.8491	not_mentioned	correct	ok	not_mentioned	released	option_probability
Clef-flash	imcs21	test	10198861	symptom_037	10198861	0.0024071099999999996	19.863212833879516	not_mentioned	0.8777	not_mentioned	correct	ok	not_mentioned	released	option_probability
Clef-flash	imcs21	test	10198861	symptom_038	10198861	0.0024071099999999996	19.863212833879516	not_mentioned	0.9066	not_mentioned	correct	ok	not_mentioned	released	option_probability
Clef-flash	imcs21	test	10198861	symptom_039	10198861	0.0024071099999999996	19.863212833879516	not_mentioned	0.9569	not_mentioned	correct	ok	not_mentioned	released	option_probability
Clef-flash	imcs21	test	10198861	symptom_040	10198861	0.0024071099999999996	19.863212833879516	not_mentioned	0.7952	not_mentioned	correct	ok	not_mentioned	released	option_probability
Clef-flash	imcs21	test	10198861	symptom_041	10198861	0.0024071099999999996	19.863212833879516	not_mentioned	0.9588	not_mentioned	correct	ok	not_mentioned	released	option_probability
Clef-flash	imcs21	test	10198861	symptom_042	10198861	0.0024071099999999996	19.863212833879516	not_mentioned	0.8933	not_mentioned	correct	ok	not_mentioned	released	option_probability
Clef-flash	imcs21	test	10198861	symptom_043	10198861	0.0024071099999999996	19.863212833879516	negative	0.8588	not_mentioned	incorrect	ok	not_mentioned	released	option_probability
Clef-flash	imcs21	test	10198861	symptom_044	10198861	0.0024071099999999996	19.863212833879516	positive	0.4059	not_mentioned	incorrect	ok	not_mentioned	released	option_probability
Clef-flash	imcs21	test	10198861	symptom_045	10198861	0.0024071099999999996	19.863212833879516	not_mentioned	0.9216	not_mentioned	correct	ok	not_mentioned	released	option_probability
Clef-flash	imcs21	test	10198861	symptom_046	10198861	0.0024071099999999996	19.863212833879516	not_mentioned	0.8124	not_mentioned	correct	ok	not_mentioned	released	option_probability
Clef-flash	imcs21	test	10198861	symptom_047	10198861	0.0024071099999999996	19.863212833879516	not_mentioned	0.7041	not_mentioned	correct	ok	not_mentioned	released	option_probability
Clef-flash	imcs21	test	10198861	symptom_048	10198861	0.0024071099999999996	19.863212833879516	not_mentioned	0.6519	not_mentioned	correct	ok	not_mentioned	released	option_probability
Clef-flash	imcs21	test	10198861	symptom_049	10198861	0.0024071099999999996	19.863212833879516	not_mentioned	0.9099	not_mentioned	correct	ok	not_mentioned	released	option_probability
Clef-flash	imcs21	test	10198861	symptom_050	10198861	0.0024071099999999996	19.863212833879516	not_mentioned	0.7585	not_mentioned	correct	ok	not_mentioned	released	option_probability
Clef-flash	imcs21	test	10198861	symptom_051	10198861	0.0024071099999999996	19.863212833879516	not_mentioned	0.8075	not_mentioned	correct	ok	not_mentioned	released	option_probability
Clef-flash	imcs21	test	10198861	symptom_052	10198861	0.0024071099999999996	19.863212833879516	not_mentioned	0.5102	not_mentioned	correct	ok	not_mentioned	released	option_probability
Clef-flash	imcs21	test	10198861	symptom_053	10198861	0.0024071099999999996	19.863212833879516	not_mentioned	0.9097	not_mentioned	correct	ok	not_mentioned	released	option_probability
Clef-flash	imcs21	test	10198861	symptom_054	10198861	0.0024071099999999996	19.863212833879516	not_mentioned	0.953	not_mentioned	correct	ok	not_mentioned	released	option_probability
Clef-flash	imcs21	test	10198861	symptom_055	10198861	0.0024071099999999996	19.863212833879516	not_mentioned	0.8758	not_mentioned	correct	ok	not_mentioned	released	option_probability
Clef-flash	imcs21	test	10198861	symptom_056	10198861	0.0024071099999999996	19.863212833879516	not_mentioned	0.9672	not_mentioned	correct	ok	not_mentioned	released	option_probability
Clef-flash	imcs21	test	10198861	symptom_057	10198861	0.0024071099999999996	19.863212833879516	not_mentioned	0.8476	not_mentioned	correct	ok	not_mentioned	released	option_probability
Clef-flash	imcs21	test	10198861	symptom_058	10198861	0.0024071099999999996	19.863212833879516	not_mentioned	0.9385	not_mentioned	correct	ok	not_mentioned	released	option_probability
Clef-flash	imcs21	test	10198861	symptom_059	10198861	0.0024071099999999996	19.863212833879516	not_mentioned	0.874	not_mentioned	correct	ok	not_mentioned	released	option_probability
Clef-flash	imcs21	test	10198861	symptom_060	10198861	0.0024071099999999996	19.863212833879516	not_mentioned	0.9748	not_mentioned	correct	ok	not_mentioned	released	option_probability
Clef-flash	imcs21	test	10198861	symptom_061	10198861	0.0024071099999999996	19.863212833879516	not_mentioned	0.9	not_mentioned	correct	ok	not_mentioned	released	option_probability
Clef-flash	imcs21	test	10198861	symptom_062	10198861	0.0024071099999999996	19.863212833879516	not_mentioned	0.8485	not_mentioned	correct	ok	not_mentioned	released	option_probability
Clef-flash	imcs21	test	10198861	symptom_063	10198861	0.0024071099999999996	19.863212833879516	not_mentioned	0.4836	not_mentioned	correct	ok	not_mentioned	released	option_probability
Clef-flash	imcs21	test	10198861	symptom_064	10198861	0.0024071099999999996	19.863212833879516	not_mentioned	0.9663	not_mentioned	correct	ok	not_mentioned	released	option_probability
Clef-flash	imcs21	test	10198861	symptom_065	10198861	0.0024071099999999996	19.863212833879516	not_mentioned	0.9793	not_mentioned	correct	ok	not_mentioned	released	option_probability
Clef-flash	imcs21	test	10198861	symptom_066	10198861	0.0024071099999999996	19.863212833879516	not_mentioned	0.9674	not_mentioned	correct	ok	not_mentioned	released	option_probability
Clef-flash	imcs21	test	10198861	symptom_067	10198861	0.0024071099999999996	19.863212833879516	not_mentioned	0.9559	not_mentioned	correct	ok	not_mentioned	released	option_probability
Clef-flash	imcs21	test	10198861	symptom_068	10198861	0.0024071099999999996	19.863212833879516	not_mentioned	0.7349	not_mentioned	correct	ok	not_mentioned	released	option_probability
Clef-flash	imcs21	test	10198861	symptom_069	10198861	0.0024071099999999996	19.863212833879516	not_mentioned	0.8929	not_mentioned	correct	ok	not_mentioned	released	option_probability
Clef-flash	imcs21	test	10198861	symptom_070	10198861	0.0024071099999999996	19.863212833879516	not_mentioned	0.9753	not_mentioned	correct	ok	not_mentioned	released	option_probability
Clef-flash	imcs21	test	10198861	symptom_071	10198861	0.0024071099999999996	19.863212833879516	not_mentioned	0.8213	not_mentioned	correct	ok	not_mentioned	released	option_probability
Clef-flash	imcs21	test	10198861	symptom_072	10198861	0.0024071099999999996	19.863212833879516	not_mentioned	0.9706	not_mentioned	correct	ok	not_mentioned	released	option_probability
Clef-flash	imcs21	test	10198861	symptom_073	10198861	0.0024071099999999996	19.863212833879516	not_mentioned	0.9797	not_mentioned	correct	ok	not_mentioned	released	option_probability
Clef-flash	imcs21	test	10198861	symptom_074	10198861	0.0024071099999999996	19.863212833879516	not_mentioned	0.927	not_mentioned	correct	ok	not_mentioned	released	option_probability
Clef-flash	imcs21	test	10198861	symptom_075	10198861	0.0024071099999999996	19.863212833879516	not_mentioned	0.906	not_mentioned	correct	ok	not_mentioned	released	option_probability
Clef-flash	imcs21	test	10198861	symptom_076	10198861	0.0024071099999999996	19.863212833879516	not_mentioned	0.6557	not_mentioned	correct	ok	not_mentioned	released	option_probability
Clef-flash	imcs21	test	10198861	symptom_077	10198861	0.0024071099999999996	19.863212833879516	not_mentioned	0.8742	not_mentioned	correct	ok	not_mentioned	released	option_probability
Clef-flash	imcs21	test	10198861	symptom_078	10198861	0.0024071099999999996	19.863212833879516	not_mentioned	0.8689	not_mentioned	correct	ok	not_mentioned	released	option_probability
Clef-flash	imcs21	test	10198861	symptom_079	10198861	0.0024071099999999996	19.863212833879516	not_mentioned	0.8122	not_mentioned	correct	ok	not_mentioned	released	option_probability
Clef-flash	imcs21	test	10198861	symptom_080	10198861	0.0024071099999999996	19.863212833879516	not_mentioned	0.8936000000000001	not_mentioned	correct	ok	not_mentioned	released	option_probability
Clef-flash	imcs21	test	10198861	symptom_081	10198861	0.0024071099999999996	19.863212833879516	not_mentioned	0.8694	not_mentioned	correct	ok	not_mentioned	released	option_probability
Clef-flash	imcs21	test	10198861	symptom_082	10198861	0.0024071099999999996	19.863212833879516	not_mentioned	0.9657	not_mentioned	correct	ok	not_mentioned	released	option_probability
Clef-flash	imcs21	test	10198861	symptom_083	10198861	0.0024071099999999996	19.863212833879516	not_mentioned	0.5715	not_mentioned	correct	ok	not_mentioned	released	option_probability
Clef-flash	imcs21	test	10198861	symptom_084	10198861	0.0024071099999999996	19.863212833879516	not_mentioned	0.7174	not_mentioned	correct	ok	not_mentioned	released	option_probability
Clef-flash	imcs21	test	10198861	symptom_085	10198861	0.0024071099999999996	19.863212833879516	not_mentioned	0.8197	not_mentioned	correct	ok	not_mentioned	released	option_probability
Clef-flash	imcs21	test	10198861	symptom_086	10198861	0.0024071099999999996	19.863212833879516	not_mentioned	0.8907	not_mentioned	correct	ok	not_mentioned	released	option_probability
Clef-flash	imcs21	test	10198861	symptom_087	10198861	0.0024071099999999996	19.863212833879516	not_mentioned	0.9435	not_mentioned	correct	ok	not_mentioned	released	option_probability
Clef-flash	imcs21	test	10198861	symptom_088	10198861	0.0024071099999999996	19.863212833879516	not_mentioned	0.9424	not_mentioned	correct	ok	not_mentioned	released	option_probability
Clef-flash	imcs21	test	10198861	symptom_089	10198861	0.0024071099999999996	19.863212833879516	not_mentioned	0.8656	not_mentioned	correct	ok	not_mentioned	released	option_probability
Clef-flash	imcs21	test	10198861	symptom_090	10198861	0.0024071099999999996	19.863212833879516	not_mentioned	0.8437	not_mentioned	correct	ok	not_mentioned	released	option_probability
Clef-flash	imcs21	test	10198861	symptom_091	10198861	0.0024071099999999996	19.863212833879516	not_mentioned	0.822	not_mentioned	correct	ok	not_mentioned	released	option_probability
Clef-flash	imcs21	test	10198861	symptom_092	10198861	0.0024071099999999996	19.863212833879516	not_mentioned	0.9314	not_mentioned	correct	ok	not_mentioned	released	option_probability
Clef-flash	imcs21	test	10198861	symptom_093	10198861	0.0024071099999999996	19.863212833879516	not_mentioned	0.9726	not_mentioned	correct	ok	not_mentioned	released	option_probability
Clef-flash	imcs21	test	10198861	symptom_094	10198861	0.0024071099999999996	19.863212833879516	not_mentioned	0.7596	not_mentioned	correct	ok	not_mentioned	released	option_probability
Clef-flash	imcs21	test	10198861	symptom_095	10198861	0.0024071099999999996	19.863212833879516	not_mentioned	0.9151	not_mentioned	correct	ok	not_mentioned	released	option_probability
Clef-flash	imcs21	test	10198861	symptom_096	10198861	0.0024071099999999996	19.863212833879516	not_mentioned	0.9526	not_mentioned	correct	ok	not_mentioned	released	option_probability
Clef-flash	imcs21	test	10198861	symptom_097	10198861	0.0024071099999999996	19.863212833879516	not_mentioned	0.7726	not_mentioned	correct	ok	not_mentioned	released	option_probability
Clef-flash	imcs21	test	10198861	symptom_098	10198861	0.0024071099999999996	19.863212833879516	not_mentioned	0.7792	not_mentioned	correct	ok	not_mentioned	released	option_probability
Clef-flash	imcs21	test	10198861	symptom_099	10198861	0.0024071099999999996	19.863212833879516	not_mentioned	0.9265	not_mentioned	correct	ok	not_mentioned	released	option_probability
Clef-flash	imcs21	test	10198861	symptom_100	10198861	0.0024071099999999996	19.863212833879516	not_mentioned	0.9097	not_mentioned	correct	ok	not_mentioned	released	option_probability
Clef-flash	imcs21	test	10198861	symptom_101	10198861	0.0024071099999999996	19.863212833879516	not_mentioned	0.9014	not_mentioned	correct	ok	not_mentioned	released	option_probability
Clef-flash	imcs21	test	10198861	symptom_102	10198861	0.0024071099999999996	19.863212833879516	not_mentioned	0.8277	not_mentioned	correct	ok	not_mentioned	released	option_probability
Clef-flash	imcs21	test	10198861	symptom_103	10198861	0.0024071099999999996	19.863212833879516	not_mentioned	0.954	not_mentioned	correct	ok	not_mentioned	released	option_probability
Clef-flash	imcs21	test	10198861	symptom_104	10198861	0.0024071099999999996	19.863212833879516	not_mentioned	0.9413	not_mentioned	correct	ok	not_mentioned	released	option_probability
Clef-flash	imcs21	test	10198861	symptom_105	10198861	0.0024071099999999996	19.863212833879516	not_mentioned	0.9418	not_mentioned	correct	ok	not_mentioned	released	option_probability
Clef-flash	imcs21	test	10198861	symptom_106	10198861	0.0024071099999999996	19.863212833879516	not_mentioned	0.9321	not_mentioned	correct	ok	not_mentioned	released	option_probability
Clef-flash	imcs21	test	10198861	symptom_107	10198861	0.0024071099999999996	19.863212833879516	not_mentioned	0.9659	not_mentioned	correct	ok	not_mentioned	released	option_probability
Clef-flash	imcs21	test	10198861	symptom_108	10198861	0.0024071099999999996	19.863212833879516	not_mentioned	0.8758	not_mentioned	correct	ok	not_mentioned	released	option_probability
Clef-flash	imcs21	test	10198861	symptom_109	10198861	0.0024071099999999996	19.863212833879516	not_mentioned	0.8189	not_mentioned	correct	ok	not_mentioned	released	option_probability
Clef-flash	imcs21	test	10198861	symptom_110	10198861	0.0024071099999999996	19.863212833879516	not_mentioned	0.8929	not_mentioned	correct	ok	not_mentioned	released	option_probability
Clef-flash	imcs21	test	10198861	symptom_111	10198861	0.0024071099999999996	19.863212833879516	not_mentioned	0.9439	not_mentioned	correct	ok	not_mentioned	released	option_probability
Clef-flash	imcs21	test	10198861	symptom_112	10198861	0.0024071099999999996	19.863212833879516	not_mentioned	0.9089	not_mentioned	correct	ok	not_mentioned	released	option_probability
Clef-flash	imcs21	test	10198861	symptom_113	10198861	0.0024071099999999996	19.863212833879516	not_mentioned	0.7406	not_mentioned	correct	ok	not_mentioned	released	option_probability
Clef-flash	imcs21	test	10198861	symptom_114	10198861	0.0024071099999999996	19.863212833879516	not_mentioned	0.8602	not_mentioned	correct	ok	not_mentioned	released	option_probability
Clef-flash	imcs21	test	10198861	symptom_115	10198861	0.0024071099999999996	19.863212833879516	not_mentioned	0.5789	not_mentioned	correct	ok	not_mentioned	released	option_probability
Clef-flash	imcs21	test	10198861	symptom_116	10198861	0.0024071099999999996	19.863212833879516	not_mentioned	0.7135	not_mentioned	correct	ok	not_mentioned	released	option_probability
Clef-flash	imcs21	test	10198861	symptom_117	10198861	0.0024071099999999996	19.863212833879516	not_mentioned	0.9514	not_mentioned	correct	ok	not_mentioned	released	option_probability
Clef-flash	imcs21	test	10198861	symptom_118	10198861	0.0024071099999999996	19.863212833879516	not_mentioned	0.9208	not_mentioned	correct	ok	not_mentioned	released	option_probability
Clef-flash	imcs21	test	10198861	symptom_119	10198861	0.0024071099999999996	19.863212833879516	not_mentioned	0.8673	not_mentioned	correct	ok	not_mentioned	released	option_probability
Clef-flash	imcs21	test	10198861	symptom_120	10198861	0.0024071099999999996	19.863212833879516	not_mentioned	0.7313	not_mentioned	correct	ok	not_mentioned	released	option_probability
Clef-flash	imcs21	test	10198861	symptom_121	10198861	0.0024071099999999996	19.863212833879516	not_mentioned	0.3835	not_mentioned	correct	ok	not_mentioned	released	option_probability
Clef-flash	imcs21	test	10198861	symptom_122	10198861	0.0024071099999999996	19.863212833879516	not_mentioned	0.7551	not_mentioned	correct	ok	not_mentioned	released	option_probability
Clef-flash	imcs21	test	10198861	symptom_123	10198861	0.0024071099999999996	19.863212833879516	not_mentioned	0.8561	not_mentioned	correct	ok	not_mentioned	released	option_probability
Clef-flash	imcs21	test	10198861	symptom_124	10198861	0.0024071099999999996	19.863212833879516	not_mentioned	0.9347	not_mentioned	correct	ok	not_mentioned	released	option_probability
Clef-flash	imcs21	test	10198861	symptom_125	10198861	0.0024071099999999996	19.863212833879516	not_mentioned	0.6243	not_mentioned	correct	ok	not_mentioned	released	option_probability
Clef-flash	imcs21	test	10198861	symptom_126	10198861	0.0024071099999999996	19.863212833879516	not_mentioned	0.9464	not_mentioned	correct	ok	not_mentioned	released	option_probability
Clef-flash	imcs21	test	10198861	symptom_127	10198861	0.0024071099999999996	19.863212833879516	not_mentioned	0.9436	not_mentioned	correct	ok	not_mentioned	released	option_probability
Clef-flash	imcs21	test	10198861	symptom_128	10198861	0.0024071099999999996	19.863212833879516	not_mentioned	0.878	not_mentioned	correct	ok	not_mentioned	released	option_probability
Clef-flash	imcs21	test	10198861	symptom_129	10198861	0.0024071099999999996	19.863212833879516	not_mentioned	0.9484	not_mentioned	correct	ok	not_mentioned	released	option_probability
Clef-flash	imcs21	test	10198861	symptom_130	10198861	0.0024071099999999996	19.863212833879516	not_mentioned	0.9752	not_mentioned	correct	ok	not_mentioned	released	option_probability
Clef-flash	imcs21	test	10198861	symptom_131	10198861	0.0024071099999999996	19.863212833879516	negative	0.8327	not_mentioned	incorrect	ok	not_mentioned	released	option_probability
Clef-flash	imcs21	test	10198861	symptom_132	10198861	0.0024071099999999996	19.863212833879516	not_mentioned	0.9277	not_mentioned	correct	ok	not_mentioned	released	option_probability
Clef-flash	imcs21	test	10198861	symptom_133	10198861	0.0024071099999999996	19.863212833879516	not_mentioned	0.868	not_mentioned	correct	ok	not_mentioned	released	option_probability
Clef-flash	imcs21	test	10198861	symptom_134	10198861	0.0024071099999999996	19.863212833879516	not_mentioned	0.7332	not_mentioned	correct	ok	not_mentioned	released	option_probability
Clef-flash	imcs21	test	10198861	symptom_135	10198861	0.0024071099999999996	19.863212833879516	not_mentioned	0.8894	not_mentioned	correct	ok	not_mentioned	released	option_probability
Clef-flash	imcs21	test	10198861	symptom_136	10198861	0.0024071099999999996	19.863212833879516	not_mentioned	0.9671	not_mentioned	correct	ok	not_mentioned	released	option_probability
Clef-flash	imcs21	test	10198861	symptom_137	10198861	0.0024071099999999996	19.863212833879516	not_mentioned	0.9366	not_mentioned	correct	ok	not_mentioned	released	option_probability
Clef-flash	imcs21	test	10198861	symptom_138	10198861	0.0024071099999999996	19.863212833879516	not_mentioned	0.9181	not_mentioned	correct	ok	not_mentioned	released	option_probability
Clef-flash	imcs21	test	10198861	symptom_139	10198861	0.0024071099999999996	19.863212833879516	not_mentioned	0.727	not_mentioned	correct	ok	not_mentioned	released	option_probability
Clef-flash	imcs21	test	10198861	symptom_140	10198861	0.0024071099999999996	19.863212833879516	not_mentioned	0.9553	not_mentioned	correct	ok	not_mentioned	released	option_probability
Clef-flash	imcs21	test	10198861	symptom_141	10198861	0.0024071099999999996	19.863212833879516	not_mentioned	0.9047	not_mentioned	correct	ok	not_mentioned	released	option_probability
Clef-flash	imcs21	test	10198861	symptom_142	10198861	0.0024071099999999996	19.863212833879516	not_mentioned	0.9769	not_mentioned	correct	ok	not_mentioned	released	option_probability
Clef-flash	imcs21	test	10198861	symptom_143	10198861	0.0024071099999999996	19.863212833879516	not_mentioned	0.9675	not_mentioned	correct	ok	not_mentioned	released	option_probability
Clef-flash	imcs21	test	10198861	symptom_144	10198861	0.0024071099999999996	19.863212833879516	not_mentioned	0.976	not_mentioned	correct	ok	not_mentioned	released	option_probability
Clef-flash	imcs21	test	10198861	symptom_145	10198861	0.0024071099999999996	19.863212833879516	not_mentioned	0.9165	not_mentioned	correct	ok	not_mentioned	released	option_probability
Clef-flash	imcs21	test	10198861	symptom_146	10198861	0.0024071099999999996	19.863212833879516	not_mentioned	0.4543	not_mentioned	correct	ok	not_mentioned	released	option_probability
Clef-flash	imcs21	test	10198861	symptom_147	10198861	0.0024071099999999996	19.863212833879516	not_mentioned	0.9676	not_mentioned	correct	ok	not_mentioned	released	option_probability
Clef-flash	imcs21	test	10198861	symptom_148	10198861	0.0024071099999999996	19.863212833879516	not_mentioned	0.6253	not_mentioned	correct	ok	not_mentioned	released	option_probability
Clef-flash	imcs21	test	10198861	symptom_149	10198861	0.0024071099999999996	19.863212833879516	not_mentioned	0.9744	not_mentioned	correct	ok	not_mentioned	released	option_probability
Clef-flash	imcs21	test	10198861	symptom_150	10198861	0.0024071099999999996	19.863212833879516	not_mentioned	0.9507	not_mentioned	correct	ok	not_mentioned	released	option_probability
Clef-flash	imcs21	test	10198861	symptom_151	10198861	0.0024071099999999996	19.863212833879516	positive	0.9291	not_mentioned	incorrect	ok	not_mentioned	released	option_probability
Clef-flash	imcs21	test	10198861	symptom_152	10198861	0.0024071099999999996	19.863212833879516	not_mentioned	0.8023	not_mentioned	correct	ok	not_mentioned	released	option_probability
Clef-flash	imcs21	test	10198861	symptom_153	10198861	0.0024071099999999996	19.863212833879516	not_mentioned	0.9274	not_mentioned	correct	ok	not_mentioned	released	option_probability
Clef-flash	imcs21	test	10198861	symptom_154	10198861	0.0024071099999999996	19.863212833879516	positive	0.6619	not_mentioned	incorrect	ok	not_mentioned	released	option_probability
Clef-flash	imcs21	test	10198861	symptom_155	10198861	0.0024071099999999996	19.863212833879516	not_mentioned	0.6865	not_mentioned	correct	ok	not_mentioned	released	option_probability
Clef-flash	imcs21	test	10198861	symptom_156	10198861	0.0024071099999999996	19.863212833879516	not_mentioned	0.9636	not_mentioned	correct	ok	not_mentioned	released	option_probability
Clef-flash	imcs21	test	10198861	symptom_157	10198861	0.0024071099999999996	19.863212833879516	not_mentioned	0.9408	not_mentioned	correct	ok	not_mentioned	released	option_probability
Clef-flash	imcs21	test	10198861	symptom_158	10198861	0.0024071099999999996	19.863212833879516	not_mentioned	0.7444	not_mentioned	correct	ok	not_mentioned	released	option_probability
Clef-flash	imcs21	test	10198861	symptom_159	10198861	0.0024071099999999996	19.863212833879516	not_mentioned	0.9241	not_mentioned	correct	ok	not_mentioned	released	option_probability
Clef-flash	imcs21	test	10198861	symptom_160	10198861	0.0024071099999999996	19.863212833879516	not_mentioned	0.9415	not_mentioned	correct	ok	not_mentioned	released	option_probability
Clef-flash	imcs21	test	10198861	symptom_161	10198861	0.0024071099999999996	19.863212833879516	not_mentioned	0.9779	not_mentioned	correct	ok	not_mentioned	released	option_probability
Clef-flash	imcs21	test	10198861	symptom_162	10198861	0.0024071099999999996	19.863212833879516	not_mentioned	0.7802	not_mentioned	correct	ok	not_mentioned	released	option_probability
Clef-flash	imcs21	test	10198861	symptom_163	10198861	0.0024071099999999996	19.863212833879516	not_mentioned	0.9352	not_mentioned	correct	ok	not_mentioned	released	option_probability
Clef-flash	imcs21	test	10198861	symptom_164	10198861	0.0024071099999999996	19.863212833879516	not_mentioned	0.9181	not_mentioned	correct	ok	not_mentioned	released	option_probability
Clef-flash	imcs21	test	10198861	symptom_165	10198861	0.0024071099999999996	19.863212833879516	not_mentioned	0.826	not_mentioned	correct	ok	not_mentioned	released	option_probability
Clef-flash	imcs21	test	10198861	symptom_166	10198861	0.0024071099999999996	19.863212833879516	not_mentioned	0.9587	not_mentioned	correct	ok	not_mentioned	released	option_probability
Clef-flash	imcs21	test	10198861	symptom_167	10198861	0.0024071099999999996	19.863212833879516	not_mentioned	0.8147	not_mentioned	correct	ok	not_mentioned	released	option_probability
Clef-flash	imcs21	test	10198861	symptom_168	10198861	0.0024071099999999996	19.863212833879516	not_mentioned	0.9123	not_mentioned	correct	ok	not_mentioned	released	option_probability
Clef-flash	imcs21	test	10198861	symptom_169	10198861	0.0024071099999999996	19.863212833879516	not_mentioned	0.8266	not_mentioned	correct	ok	not_mentioned	released	option_probability
Clef-flash	imcs21	test	10198861	symptom_170	10198861	0.0024071099999999996	19.863212833879516	not_mentioned	0.9287	not_mentioned	correct	ok	not_mentioned	released	option_probability
Clef-flash	imcs21	test	10198861	symptom_171	10198861	0.0024071099999999996	19.863212833879516	not_mentioned	0.9007000000000001	not_mentioned	correct	ok	not_mentioned	released	option_probability
Clef-flash	imcs21	test	10198861	symptom_172	10198861	0.0024071099999999996	19.863212833879516	not_mentioned	0.9245	not_mentioned	correct	ok	not_mentioned	released	option_probability
Clef-flash	imcs21	test	10198861	symptom_173	10198861	0.0024071099999999996	19.863212833879516	not_mentioned	0.8617	not_mentioned	correct	ok	not_mentioned	released	option_probability
Clef-flash	imcs21	test	10198861	symptom_174	10198861	0.0024071099999999996	19.863212833879516	not_mentioned	0.7786	not_mentioned	correct	ok	not_mentioned	released	option_probability
Clef-flash	imcs21	test	10198861	symptom_175	10198861	0.0024071099999999996	19.863212833879516	not_mentioned	0.7589	not_mentioned	correct	ok	not_mentioned	released	option_probability
Clef-flash	imcs21	test	10198861	symptom_176	10198861	0.0024071099999999996	19.863212833879516	not_mentioned	0.8288	not_mentioned	correct	ok	not_mentioned	released	option_probability
Clef-flash	imcs21	test	10198861	symptom_177	10198861	0.0024071099999999996	19.863212833879516	not_mentioned	0.7155	not_mentioned	correct	ok	not_mentioned	released	option_probability
Clef-flash	imcs21	test	10198861	symptom_178	10198861	0.0024071099999999996	19.863212833879516	not_mentioned	0.9186	not_mentioned	correct	ok	not_mentioned	released	option_probability
Clef-flash	imcs21	test	10198861	symptom_179	10198861	0.0024071099999999996	19.863212833879516	not_mentioned	0.9182	not_mentioned	correct	ok	not_mentioned	released	option_probability
Clef-flash	imcs21	test	10198861	symptom_180	10198861	0.0024071099999999996	19.863212833879516	not_mentioned	0.9362	not_mentioned	correct	ok	not_mentioned	released	option_probability
Clef-flash	imcs21	test	10198861	symptom_181	10198861	0.0024071099999999996	19.863212833879516	not_mentioned	0.9386	not_mentioned	correct	ok	not_mentioned	released	option_probability
Clef-flash	imcs21	test	10198861	symptom_182	10198861	0.0024071099999999996	19.863212833879516	not_mentioned	0.9693	not_mentioned	correct	ok	not_mentioned	released	option_probability
Clef-flash	imcs21	test	10198861	symptom_183	10198861	0.0024071099999999996	19.863212833879516	not_mentioned	0.9803	not_mentioned	correct	ok	not_mentioned	released	option_probability
Clef-flash	imcs21	test	10198861	symptom_184	10198861	0.0024071099999999996	19.863212833879516	not_mentioned	0.9243	not_mentioned	correct	ok	not_mentioned	released	option_probability
Clef-flash	imcs21	test	10198861	symptom_185	10198861	0.0024071099999999996	19.863212833879516	negative	0.4749	not_mentioned	incorrect	ok	not_mentioned	released	option_probability
Clef-flash	imcs21	test	10198861	symptom_186	10198861	0.0024071099999999996	19.863212833879516	not_mentioned	0.8486	not_mentioned	correct	ok	not_mentioned	released	option_probability
Clef-flash	imcs21	test	10198861	symptom_187	10198861	0.0024071099999999996	19.863212833879516	not_mentioned	0.4708	not_mentioned	correct	ok	not_mentioned	released	option_probability
Clef-flash	imcs21	test	10198861	symptom_188	10198861	0.0024071099999999996	19.863212833879516	not_mentioned	0.7104	not_mentioned	correct	ok	not_mentioned	released	option_probability
Clef-flash	imcs21	test	10198861	symptom_189	10198861	0.0024071099999999996	19.863212833879516	not_mentioned	0.7068	not_mentioned	correct	ok	not_mentioned	released	option_probability
Clef-flash	imcs21	test	10198861	symptom_190	10198861	0.0024071099999999996	19.863212833879516	not_mentioned	0.8869	not_mentioned	correct	ok	not_mentioned	released	option_probability
Clef-flash	imcs21	test	10198861	symptom_191	10198861	0.0024071099999999996	19.863212833879516	not_mentioned	0.8516	not_mentioned	correct	ok	not_mentioned	released	option_probability
Clef-flash	imcs21	test	10198861	symptom_192	10198861	0.0024071099999999996	19.863212833879516	not_mentioned	0.9459	not_mentioned	correct	ok	not_mentioned	released	option_probability
Clef-flash	imcs21	test	10198861	symptom_193	10198861	0.0024071099999999996	19.863212833879516	not_mentioned	0.9784	not_mentioned	correct	ok	not_mentioned	released	option_probability
Clef-flash	imcs21	test	10198861	symptom_194	10198861	0.0024071099999999996	19.863212833879516	not_mentioned	0.9508	not_mentioned	correct	ok	not_mentioned	released	option_probability
Clef-flash	imcs21	test	10198861	symptom_195	10198861	0.0024071099999999996	19.863212833879516	not_mentioned	0.9849	not_mentioned	correct	ok	not_mentioned	released	option_probability
Clef-flash	imcs21	test	10198861	symptom_196	10198861	0.0024071099999999996	19.863212833879516	not_mentioned	0.9862	not_mentioned	correct	ok	not_mentioned	released	option_probability
Clef-flash	imcs21	test	10198861	symptom_197	10198861	0.0024071099999999996	19.863212833879516	not_mentioned	0.9604	not_mentioned	correct	ok	not_mentioned	released	option_probability
Clef-flash	imcs21	test	10198861	symptom_198	10198861	0.0024071099999999996	19.863212833879516	not_mentioned	0.9535	not_mentioned	correct	ok	not_mentioned	released	option_probability
Clef-flash	imcs21	test	10198861	symptom_199	10198861	0.0024071099999999996	19.863212833879516	not_mentioned	0.9498	not_mentioned	correct	ok	not_mentioned	released	option_probability
Clef-flash	imcs21	test	10198861	symptom_200	10198861	0.0024071099999999996	19.863212833879516	not_mentioned	0.9334	not_mentioned	correct	ok	not_mentioned	released	option_probability
Clef-flash	imcs21	test	10198861	symptom_201	10198861	0.0024071099999999996	19.863212833879516	not_mentioned	0.926	not_mentioned	correct	ok	not_mentioned	released	option_probability
Clef-flash	imcs21	test	10198861	symptom_202	10198861	0.0024071099999999996	19.863212833879516	positive	0.7617	not_mentioned	incorrect	ok	not_mentioned	released	option_probability
Clef-flash	imcs21	test	10198861	symptom_203	10198861	0.0024071099999999996	19.863212833879516	not_mentioned	0.9143	not_mentioned	correct	ok	not_mentioned	released	option_probability
Clef-flash	imcs21	test	10198861	symptom_204	10198861	0.0024071099999999996	19.863212833879516	not_mentioned	0.9866	not_mentioned	correct	ok	not_mentioned	released	option_probability
Clef-flash	imcs21	test	10198861	symptom_205	10198861	0.0024071099999999996	19.863212833879516	not_mentioned	0.9567	not_mentioned	correct	ok	not_mentioned	released	option_probability
Clef-flash	imcs21	test	10198861	symptom_206	10198861	0.0024071099999999996	19.863212833879516	not_mentioned	0.8826	not_mentioned	correct	ok	not_mentioned	released	option_probability
Clef-flash	imcs21	test	10198861	symptom_207	10198861	0.0024071099999999996	19.863212833879516	not_mentioned	0.8005	not_mentioned	correct	ok	not_mentioned	released	option_probability
Clef-flash	imcs21	test	10198861	symptom_208	10198861	0.0024071099999999996	19.863212833879516	not_mentioned	0.9669	not_mentioned	correct	ok	not_mentioned	released	option_probability
Clef-flash	imcs21	test	10198861	symptom_209	10198861	0.0024071099999999996	19.863212833879516	not_mentioned	0.971	not_mentioned	correct	ok	not_mentioned	released	option_probability
Clef-flash	imcs21	test	10198861	symptom_210	10198861	0.0024071099999999996	19.863212833879516	not_mentioned	0.9484	not_mentioned	correct	ok	not_mentioned	released	option_probability
Clef-flash	imcs21	test	10198861	symptom_211	10198861	0.0024071099999999996	19.863212833879516	not_mentioned	0.8818	not_mentioned	correct	ok	not_mentioned	released	option_probability
Clef-flash	imcs21	test	10198861	symptom_212	10198861	0.0024071099999999996	19.863212833879516	not_mentioned	0.831	not_mentioned	correct	ok	not_mentioned	released	option_probability
Clef-flash	imcs21	test	10198861	symptom_213	10198861	0.0024071099999999996	19.863212833879516	not_mentioned	0.9371	not_mentioned	correct	ok	not_mentioned	released	option_probability
Clef-flash	imcs21	test	10198861	symptom_214	10198861	0.0024071099999999996	19.863212833879516	not_mentioned	0.9646	not_mentioned	correct	ok	not_mentioned	released	option_probability
Clef-flash	imcs21	test	10198861	symptom_215	10198861	0.0024071099999999996	19.863212833879516	not_mentioned	0.9704	not_mentioned	correct	ok	not_mentioned	released	option_probability
Clef-flash	imcs21	test	10198861	symptom_216	10198861	0.0024071099999999996	19.863212833879516	not_mentioned	0.9695	not_mentioned	correct	ok	not_mentioned	released	option_probability
Clef-flash	imcs21	test	10198861	symptom_217	10198861	0.0024071099999999996	19.863212833879516	not_mentioned	0.9697	not_mentioned	correct	ok	not_mentioned	released	option_probability
Clef-flash	imcs21	test	10198861	symptom_218	10198861	0.0024071099999999996	19.863212833879516	not_mentioned	0.9763000000000001	not_mentioned	correct	ok	not_mentioned	released	option_probability
Clef-flash	imcs21	test	10198861	symptom_219	10198861	0.0024071099999999996	19.863212833879516	not_mentioned	0.9599	not_mentioned	correct	ok	not_mentioned	released	option_probability
Clef-flash	imcs21	test	10198861	symptom_220	10198861	0.0024071099999999996	19.863212833879516	not_mentioned	0.928	not_mentioned	correct	ok	not_mentioned	released	option_probability
Clef-flash	imcs21	test	10198861	symptom_221	10198861	0.0024071099999999996	19.863212833879516	not_mentioned	0.9612	not_mentioned	correct	ok	not_mentioned	released	option_probability
Clef-flash	imcs21	test	10198861	symptom_222	10198861	0.0024071099999999996	19.863212833879516	not_mentioned	0.8679	not_mentioned	correct	ok	not_mentioned	released	option_probability
Clef-flash	imcs21	test	10198861	symptom_223	10198861	0.0024071099999999996	19.863212833879516	not_mentioned	0.978	not_mentioned	correct	ok	not_mentioned	released	option_probability
Clef-flash	imcs21	test	10198861	symptom_224	10198861	0.0024071099999999996	19.863212833879516	not_mentioned	0.9472	not_mentioned	correct	ok	not_mentioned	released	option_probability
Clef-flash	imcs21	test	10198861	symptom_225	10198861	0.0024071099999999996	19.863212833879516	not_mentioned	0.8214	not_mentioned	correct	ok	not_mentioned	released	option_probability
Clef-flash	imcs21	test	10198861	symptom_226	10198861	0.0024071099999999996	19.863212833879516	not_mentioned	0.9097	not_mentioned	correct	ok	not_mentioned	released	option_probability
Clef-flash	imcs21	test	10198861	symptom_227	10198861	0.0024071099999999996	19.863212833879516	not_mentioned	0.9312	not_mentioned	correct	ok	not_mentioned	released	option_probability
Clef-flash	imcs21	test	10198861	symptom_228	10198861	0.0024071099999999996	19.863212833879516	not_mentioned	0.9767	not_mentioned	correct	ok	not_mentioned	released	option_probability
Clef-flash	imcs21	test	10198861	symptom_229	10198861	0.0024071099999999996	19.863212833879516	not_mentioned	0.9678	not_mentioned	correct	ok	not_mentioned	released	option_probability
Clef-flash	imcs21	test	10198861	symptom_230	10198861	0.0024071099999999996	19.863212833879516	not_mentioned	0.8223	not_mentioned	correct	ok	not_mentioned	released	option_probability
Clef-flash	imcs21	test	10198861	symptom_231	10198861	0.0024071099999999996	19.863212833879516	not_mentioned	0.9243	not_mentioned	correct	ok	not_mentioned	released	option_probability
Clef-flash	imcs21	test	10198861	symptom_232	10198861	0.0024071099999999996	19.863212833879516	not_mentioned	0.89	not_mentioned	correct	ok	not_mentioned	released	option_probability
Clef-flash	imcs21	test	10198861	symptom_233	10198861	0.0024071099999999996	19.863212833879516	not_mentioned	0.8042	not_mentioned	correct	ok	not_mentioned	released	option_probability
Clef-flash	imcs21	test	10198861	symptom_234	10198861	0.0024071099999999996	19.863212833879516	not_mentioned	0.9587	not_mentioned	correct	ok	not_mentioned	released	option_probability
Clef-flash	imcs21	test	10198861	symptom_235	10198861	0.0024071099999999996	19.863212833879516	not_mentioned	0.4792	not_mentioned	correct	ok	not_mentioned	released	option_probability
Clef-flash	imcs21	test	10198861	symptom_236	10198861	0.0024071099999999996	19.863212833879516	not_mentioned	0.9684	not_mentioned	correct	ok	not_mentioned	released	option_probability
Clef-flash	imcs21	test	10198861	symptom_237	10198861	0.0024071099999999996	19.863212833879516	not_mentioned	0.7821	not_mentioned	correct	ok	not_mentioned	released	option_probability
Clef-flash	imcs21	test	10198861	symptom_238	10198861	0.0024071099999999996	19.863212833879516	not_mentioned	0.8173	not_mentioned	correct	ok	not_mentioned	released	option_probability
Clef-flash	imcs21	test	10198861	symptom_239	10198861	0.0024071099999999996	19.863212833879516	not_mentioned	0.979	not_mentioned	correct	ok	not_mentioned	released	option_probability
Clef-flash	imcs21	test	10198861	symptom_240	10198861	0.0024071099999999996	19.863212833879516	not_mentioned	0.9096	not_mentioned	correct	ok	not_mentioned	released	option_probability
Clef-flash	imcs21	test	10198861	symptom_241	10198861	0.0024071099999999996	19.863212833879516	not_mentioned	0.9805	not_mentioned	correct	ok	not_mentioned	released	option_probability
Clef-flash	imcs21	test	10198861	symptom_242	10198861	0.0024071099999999996	19.863212833879516	not_mentioned	0.968	not_mentioned	correct	ok	not_mentioned	released	option_probability
Clef-flash	imcs21	test	10198861	symptom_243	10198861	0.0024071099999999996	19.863212833879516	not_mentioned	0.7759	not_mentioned	correct	ok	not_mentioned	released	option_probability
Clef-flash	imcs21	test	10198861	symptom_244	10198861	0.0024071099999999996	19.863212833879516	not_mentioned	0.6394	not_mentioned	correct	ok	not_mentioned	released	option_probability
Clef-flash	imcs21	test	10198861	symptom_245	10198861	0.0024071099999999996	19.863212833879516	not_mentioned	0.8733	not_mentioned	correct	ok	not_mentioned	released	option_probability
Clef-flash	imcs21	test	10198861	symptom_246	10198861	0.0024071099999999996	19.863212833879516	not_mentioned	0.7581	not_mentioned	correct	ok	not_mentioned	released	option_probability
Clef-flash	imcs21	test	10198861	symptom_247	10198861	0.0024071099999999996	19.863212833879516	not_mentioned	0.9045	not_mentioned	correct	ok	not_mentioned	released	option_probability
Clef-flash	imcs21	test	10198861	symptom_248	10198861	0.0024071099999999996	19.863212833879516	not_mentioned	0.8938	not_mentioned	correct	ok	not_mentioned	released	option_probability
Clef-flash	imcs21	test	10198861	symptom_249	10198861	0.0024071099999999996	19.863212833879516	not_mentioned	0.878	not_mentioned	correct	ok	not_mentioned	released	option_probability
Clef-flash	imcs21	test	10198861	symptom_250	10198861	0.0024071099999999996	19.863212833879516	not_mentioned	0.8684	not_mentioned	correct	ok	not_mentioned	released	option_probability
Clef-flash	imcs21	test	10198861	symptom_251	10198861	0.0024071099999999996	19.863212833879516	not_mentioned	0.8388	not_mentioned	correct	ok	not_mentioned	released	option_probability
Clef-flash	imcs21	test	10198861	symptom_252	10198861	0.0024071099999999996	19.863212833879516	not_mentioned	0.9037	not_mentioned	correct	ok	not_mentioned	released	option_probability
Clef-flash	imcs21	test	10198861	symptom_253	10198861	0.0024071099999999996	19.863212833879516	not_mentioned	0.9529	not_mentioned	correct	ok	not_mentioned	released	option_probability
Clef-flash	imcs21	test	10198861	symptom_254	10198861	0.0024071099999999996	19.863212833879516	not_mentioned	0.8648	not_mentioned	correct	ok	not_mentioned	released	option_probability
Clef-flash	imcs21	test	10198861	symptom_255	10198861	0.0024071099999999996	19.863212833879516	not_mentioned	0.9521	not_mentioned	correct	ok	not_mentioned	released	option_probability
Clef-flash	imcs21	test	10198861	symptom_256	10198861	0.0024071099999999996	19.863212833879516	not_mentioned	0.9163	not_mentioned	correct	ok	not_mentioned	released	option_probability
Clef-flash	imcs21	test	10198861	symptom_257	10198861	0.0024071099999999996	19.863212833879516	not_mentioned	0.9712	not_mentioned	correct	ok	not_mentioned	released	option_probability
Clef-flash	imcs21	test	10198861	symptom_258	10198861	0.0024071099999999996	19.863212833879516	not_mentioned	0.9754	not_mentioned	correct	ok	not_mentioned	released	option_probability
Clef-flash	imcs21	test	10198861	symptom_259	10198861	0.0024071099999999996	19.863212833879516	not_mentioned	0.9394	not_mentioned	correct	ok	not_mentioned	released	option_probability
Clef-flash	imcs21	test	10198861	symptom_260	10198861	0.0024071099999999996	19.863212833879516	positive	0.5103	not_mentioned	incorrect	ok	not_mentioned	released	option_probability
Clef-flash	imcs21	test	10198861	symptom_261	10198861	0.0024071099999999996	19.863212833879516	not_mentioned	0.9808	not_mentioned	correct	ok	not_mentioned	released	option_probability
Clef-flash	imcs21	test	10198861	symptom_262	10198861	0.0024071099999999996	19.863212833879516	not_mentioned	0.9374	not_mentioned	correct	ok	not_mentioned	released	option_probability
Clef-flash	imcs21	test	10198861	symptom_263	10198861	0.0024071099999999996	19.863212833879516	not_mentioned	0.9065	not_mentioned	correct	ok	not_mentioned	released	option_probability
Clef-flash	imcs21	test	10198861	symptom_264	10198861	0.0024071099999999996	19.863212833879516	not_mentioned	0.9521	not_mentioned	correct	ok	not_mentioned	released	option_probability
Clef-flash	imcs21	test	10198861	symptom_265	10198861	0.0024071099999999996	19.863212833879516	not_mentioned	0.961	not_mentioned	correct	ok	not_mentioned	released	option_probability
Clef-flash	imcs21	test	10198861	symptom_266	10198861	0.0024071099999999996	19.863212833879516	not_mentioned	0.9794	not_mentioned	correct	ok	not_mentioned	released	option_probability
Clef-flash	imcs21	test	10198861	symptom_267	10198861	0.0024071099999999996	19.863212833879516	not_mentioned	0.7844	not_mentioned	correct	ok	not_mentioned	released	option_probability
Clef-flash	imcs21	test	10198861	symptom_268	10198861	0.0024071099999999996	19.863212833879516	not_mentioned	0.9638	not_mentioned	correct	ok	not_mentioned	released	option_probability
Clef-flash	imcs21	test	10198861	symptom_269	10198861	0.0024071099999999996	19.863212833879516	not_mentioned	0.9761	not_mentioned	correct	ok	not_mentioned	released	option_probability
Clef-flash	imcs21	test	10198861	symptom_270	10198861	0.0024071099999999996	19.863212833879516	not_mentioned	0.695	not_mentioned	correct	ok	not_mentioned	released	option_probability
Clef-flash	imcs21	test	10198861	symptom_271	10198861	0.0024071099999999996	19.863212833879516	not_mentioned	0.9246	not_mentioned	correct	ok	not_mentioned	released	option_probability
Clef-flash	imcs21	test	10198861	symptom_272	10198861	0.0024071099999999996	19.863212833879516	not_mentioned	0.9309	not_mentioned	correct	ok	not_mentioned	released	option_probability
Clef-flash	imcs21	test	10198861	symptom_273	10198861	0.0024071099999999996	19.863212833879516	not_mentioned	0.8488	not_mentioned	correct	ok	not_mentioned	released	option_probability
Clef-flash	imcs21	test	10198861	symptom_274	10198861	0.0024071099999999996	19.863212833879516	not_mentioned	0.9387	not_mentioned	correct	ok	not_mentioned	released	option_probability
Clef-flash	imcs21	test	10198861	symptom_275	10198861	0.0024071099999999996	19.863212833879516	not_mentioned	0.8987	not_mentioned	correct	ok	not_mentioned	released	option_probability
Clef-flash	imcs21	test	10198861	symptom_276	10198861	0.0024071099999999996	19.863212833879516	not_mentioned	0.9811	not_mentioned	correct	ok	not_mentioned	released	option_probability
Clef-flash	imcs21	test	10198861	symptom_277	10198861	0.0024071099999999996	19.863212833879516	not_mentioned	0.9263	not_mentioned	correct	ok	not_mentioned	released	option_probability
Clef-flash	imcs21	test	10198861	symptom_278	10198861	0.0024071099999999996	19.863212833879516	not_mentioned	0.9788	not_mentioned	correct	ok	not_mentioned	released	option_probability
Clef-flash	imcs21	test	10198861	symptom_279	10198861	0.0024071099999999996	19.863212833879516	not_mentioned	0.9621	not_mentioned	correct	ok	not_mentioned	released	option_probability
Clef-flash	imcs21	test	10198861	symptom_280	10198861	0.0024071099999999996	19.863212833879516	not_mentioned	0.8245	not_mentioned	correct	ok	not_mentioned	released	option_probability
Clef-flash	imcs21	test	10198861	symptom_281	10198861	0.0024071099999999996	19.863212833879516	not_mentioned	0.9347	not_mentioned	correct	ok	not_mentioned	released	option_probability
Clef-flash	imcs21	test	10198861	symptom_282	10198861	0.0024071099999999996	19.863212833879516	not_mentioned	0.843	not_mentioned	correct	ok	not_mentioned	released	option_probability
Clef-flash	imcs21	test	10198861	symptom_283	10198861	0.0024071099999999996	19.863212833879516	not_mentioned	0.8996	not_mentioned	correct	ok	not_mentioned	released	option_probability
Clef-flash	imcs21	test	10198861	symptom_284	10198861	0.0024071099999999996	19.863212833879516	not_mentioned	0.9046	not_mentioned	correct	ok	not_mentioned	released	option_probability
Clef-flash	imcs21	test	10198861	symptom_285	10198861	0.0024071099999999996	19.863212833879516	not_mentioned	0.9252	not_mentioned	correct	ok	not_mentioned	released	option_probability
Clef-flash	imcs21	test	10198861	symptom_286	10198861	0.0024071099999999996	19.863212833879516	not_mentioned	0.8679	not_mentioned	correct	ok	not_mentioned	released	option_probability
Clef-flash	imcs21	test	10198861	symptom_287	10198861	0.0024071099999999996	19.863212833879516	not_mentioned	0.929	not_mentioned	correct	ok	not_mentioned	released	option_probability
Clef-flash	imcs21	test	10198861	symptom_288	10198861	0.0024071099999999996	19.863212833879516	not_mentioned	0.9576	not_mentioned	correct	ok	not_mentioned	released	option_probability
Clef-flash	imcs21	test	10198861	symptom_289	10198861	0.0024071099999999996	19.863212833879516	not_mentioned	0.553	not_mentioned	correct	ok	not_mentioned	released	option_probability
Clef-flash	imcs21	test	10198861	symptom_290	10198861	0.0024071099999999996	19.863212833879516	not_mentioned	0.9057	not_mentioned	correct	ok	not_mentioned	released	option_probability
Clef-flash	imcs21	test	10198861	symptom_291	10198861	0.0024071099999999996	19.863212833879516	not_mentioned	0.9315	not_mentioned	correct	ok	not_mentioned	released	option_probability
Clef-flash	imcs21	test	10198861	symptom_292	10198861	0.0024071099999999996	19.863212833879516	not_mentioned	0.9683	not_mentioned	correct	ok	not_mentioned	released	option_probability
Clef-flash	imcs21	test	10198861	symptom_293	10198861	0.0024071099999999996	19.863212833879516	not_mentioned	0.899	not_mentioned	correct	ok	not_mentioned	released	option_probability
Clef-flash	imcs21	test	10198861	symptom_294	10198861	0.0024071099999999996	19.863212833879516	not_mentioned	0.895	not_mentioned	correct	ok	not_mentioned	released	option_probability
Clef-flash	imcs21	test	10198861	symptom_295	10198861	0.0024071099999999996	19.863212833879516	not_mentioned	0.873	not_mentioned	correct	ok	not_mentioned	released	option_probability
Clef-flash	imcs21	test	10198861	symptom_296	10198861	0.0024071099999999996	19.863212833879516	not_mentioned	0.8896000000000001	not_mentioned	correct	ok	not_mentioned	released	option_probability
Clef-flash	imcs21	test	10198861	symptom_297	10198861	0.0024071099999999996	19.863212833879516	not_mentioned	0.8595	not_mentioned	correct	ok	not_mentioned	released	option_probability
Clef-flash	imcs21	test	10198861	symptom_298	10198861	0.0024071099999999996	19.863212833879516	not_mentioned	0.9717	not_mentioned	correct	ok	not_mentioned	released	option_probability
Clef-flash	imcs21	test	10198861	symptom_299	10198861	0.0024071099999999996	19.863212833879516	not_mentioned	0.9702	not_mentioned	correct	ok	not_mentioned	released	option_probability
Clef-flash	imcs21	test	10198861	symptom_300	10198861	0.0024071099999999996	19.863212833879516	not_mentioned	0.9658	not_mentioned	correct	ok	not_mentioned	released	option_probability
Clef-flash	imcs21	test	10198861	symptom_301	10198861	0.0024071099999999996	19.863212833879516	not_mentioned	0.4713	not_mentioned	correct	ok	not_mentioned	released	option_probability
Clef-flash	imcs21	test	10198861	symptom_302	10198861	0.0024071099999999996	19.863212833879516	not_mentioned	0.675	not_mentioned	correct	ok	not_mentioned	released	option_probability
Clef-flash	imcs21	test	10198861	symptom_303	10198861	0.0024071099999999996	19.863212833879516	not_mentioned	0.9687	not_mentioned	correct	ok	not_mentioned	released	option_probability
Clef-flash	imcs21	test	10198861	symptom_304	10198861	0.0024071099999999996	19.863212833879516	not_mentioned	0.8751	not_mentioned	correct	ok	not_mentioned	released	option_probability
Clef-flash	imcs21	test	10198861	symptom_305	10198861	0.0024071099999999996	19.863212833879516	not_mentioned	0.8533	not_mentioned	correct	ok	not_mentioned	released	option_probability
Clef-flash	imcs21	test	10198861	symptom_306	10198861	0.0024071099999999996	19.863212833879516	not_mentioned	0.9695	not_mentioned	correct	ok	not_mentioned	released	option_probability
Clef-flash	imcs21	test	10198861	symptom_307	10198861	0.0024071099999999996	19.863212833879516	not_mentioned	0.9347	not_mentioned	correct	ok	not_mentioned	released	option_probability
Clef-flash	imcs21	test	10198861	symptom_308	10198861	0.0024071099999999996	19.863212833879516	not_mentioned	0.9306	not_mentioned	correct	ok	not_mentioned	released	option_probability
Clef-flash	imcs21	test	10198861	symptom_309	10198861	0.0024071099999999996	19.863212833879516	not_mentioned	0.6181	not_mentioned	correct	ok	not_mentioned	released	option_probability
Clef-flash	imcs21	test	10198861	symptom_310	10198861	0.0024071099999999996	19.863212833879516	not_mentioned	0.9589	not_mentioned	correct	ok	not_mentioned	released	option_probability
Clef-flash	imcs21	test	10198861	symptom_311	10198861	0.0024071099999999996	19.863212833879516	not_mentioned	0.8378	not_mentioned	correct	ok	not_mentioned	released	option_probability
Clef-flash	imcs21	test	10198861	symptom_312	10198861	0.0024071099999999996	19.863212833879516	not_mentioned	0.6985	not_mentioned	correct	ok	not_mentioned	released	option_probability
Clef-flash	imcs21	test	10198861	symptom_313	10198861	0.0024071099999999996	19.863212833879516	not_mentioned	0.8512	not_mentioned	correct	ok	not_mentioned	released	option_probability
Clef-flash	imcs21	test	10198861	symptom_314	10198861	0.0024071099999999996	19.863212833879516	not_mentioned	0.9213	not_mentioned	correct	ok	not_mentioned	released	option_probability
Clef-flash	imcs21	test	10198861	symptom_315	10198861	0.0024071099999999996	19.863212833879516	not_mentioned	0.9756	not_mentioned	correct	ok	not_mentioned	released	option_probability
Clef-flash	imcs21	test	10198861	symptom_316	10198861	0.0024071099999999996	19.863212833879516	not_mentioned	0.7524	not_mentioned	correct	ok	not_mentioned	released	option_probability
Clef-flash	imcs21	test	10198861	symptom_317	10198861	0.0024071099999999996	19.863212833879516	not_mentioned	0.8869	not_mentioned	correct	ok	not_mentioned	released	option_probability
Clef-flash	imcs21	test	10198861	symptom_318	10198861	0.0024071099999999996	19.863212833879516	not_mentioned	0.9419	not_mentioned	correct	ok	not_mentioned	released	option_probability
Clef-flash	imcs21	test	10198861	symptom_319	10198861	0.0024071099999999996	19.863212833879516	not_mentioned	0.7579	not_mentioned	correct	ok	not_mentioned	released	option_probability
Clef-flash	imcs21	test	10198861	symptom_320	10198861	0.0024071099999999996	19.863212833879516	not_mentioned	0.9307	not_mentioned	correct	ok	not_mentioned	released	option_probability
Clef-flash	imcs21	test	10198861	symptom_321	10198861	0.0024071099999999996	19.863212833879516	not_mentioned	0.9589	not_mentioned	correct	ok	not_mentioned	released	option_probability
Clef-flash	imcs21	test	10198861	symptom_322	10198861	0.0024071099999999996	19.863212833879516	not_mentioned	0.9549	not_mentioned	correct	ok	not_mentioned	released	option_probability
Clef-flash	imcs21	test	10198861	symptom_323	10198861	0.0024071099999999996	19.863212833879516	not_mentioned	0.974	not_mentioned	correct	ok	not_mentioned	released	option_probability
Clef-flash	imcs21	test	10198861	symptom_324	10198861	0.0024071099999999996	19.863212833879516	not_mentioned	0.9629	not_mentioned	correct	ok	not_mentioned	released	option_probability
Clef-flash	imcs21	test	10198861	symptom_325	10198861	0.0024071099999999996	19.863212833879516	not_mentioned	0.9685	not_mentioned	correct	ok	not_mentioned	released	option_probability
Clef-flash	imcs21	test	10198861	symptom_326	10198861	0.0024071099999999996	19.863212833879516	not_mentioned	0.9739	not_mentioned	correct	ok	not_mentioned	released	option_probability
Clef-flash	imcs21	test	10198861	symptom_327	10198861	0.0024071099999999996	19.863212833879516	not_mentioned	0.8276	not_mentioned	correct	ok	not_mentioned	released	option_probability
Clef-flash	imcs21	test	10198861	symptom_328	10198861	0.0024071099999999996	19.863212833879516	not_mentioned	0.712	not_mentioned	correct	ok	not_mentioned	released	option_probability
Clef-flash	imcs21	test	10198861	symptom_329	10198861	0.0024071099999999996	19.863212833879516	not_mentioned	0.9688	not_mentioned	correct	ok	not_mentioned	released	option_probability
Clef-flash	imcs21	test	10198861	symptom_330	10198861	0.0024071099999999996	19.863212833879516	not_mentioned	0.9698	not_mentioned	correct	ok	not_mentioned	released	option_probability
Clef-flash	imcs21	test	10200344	symptom_000	10200344	0.00243219	20.882679084083065	not_mentioned	0.8679	not_mentioned	correct	ok	not_mentioned	released	option_probability
Clef-flash	imcs21	test	10200344	symptom_001	10200344	0.00243219	20.882679084083065	not_mentioned	0.9088	not_mentioned	correct	ok	not_mentioned	released	option_probability
Clef-flash	imcs21	test	10200344	symptom_002	10200344	0.00243219	20.882679084083065	not_mentioned	0.9231	not_mentioned	correct	ok	not_mentioned	released	option_probability
Clef-flash	imcs21	test	10200344	symptom_003	10200344	0.00243219	20.882679084083065	not_mentioned	0.9522	not_mentioned	correct	ok	not_mentioned	released	option_probability
Clef-flash	imcs21	test	10200344	symptom_004	10200344	0.00243219	20.882679084083065	not_mentioned	0.9076	not_mentioned	correct	ok	not_mentioned	released	option_probability
Clef-flash	imcs21	test	10200344	symptom_005	10200344	0.00243219	20.882679084083065	not_mentioned	0.9365	not_mentioned	correct	ok	not_mentioned	released	option_probability
Clef-flash	imcs21	test	10200344	symptom_006	10200344	0.00243219	20.882679084083065	not_mentioned	0.7621	not_mentioned	correct	ok	not_mentioned	released	option_probability
Clef-flash	imcs21	test	10200344	symptom_007	10200344	0.00243219	20.882679084083065	not_mentioned	0.9202	not_mentioned	correct	ok	not_mentioned	released	option_probability
Clef-flash	imcs21	test	10200344	symptom_008	10200344	0.00243219	20.882679084083065	not_mentioned	0.9426	not_mentioned	correct	ok	not_mentioned	released	option_probability
Clef-flash	imcs21	test	10200344	symptom_009	10200344	0.00243219	20.882679084083065	not_mentioned	0.9197	not_mentioned	correct	ok	not_mentioned	released	option_probability
Clef-flash	imcs21	test	10200344	symptom_010	10200344	0.00243219	20.882679084083065	not_mentioned	0.7034	not_mentioned	correct	ok	not_mentioned	released	option_probability
Clef-flash	imcs21	test	10200344	symptom_011	10200344	0.00243219	20.882679084083065	not_mentioned	0.9499	not_mentioned	correct	ok	not_mentioned	released	option_probability
Clef-flash	imcs21	test	10200344	symptom_012	10200344	0.00243219	20.882679084083065	not_mentioned	0.9529	not_mentioned	correct	ok	not_mentioned	released	option_probability
Clef-flash	imcs21	test	10200344	symptom_013	10200344	0.00243219	20.882679084083065	not_mentioned	0.9303	not_mentioned	correct	ok	not_mentioned	released	option_probability
Clef-flash	imcs21	test	10200344	symptom_014	10200344	0.00243219	20.882679084083065	not_mentioned	0.9144	not_mentioned	correct	ok	not_mentioned	released	option_probability
Clef-flash	imcs21	test	10200344	symptom_015	10200344	0.00243219	20.882679084083065	not_mentioned	0.8367	not_mentioned	correct	ok	not_mentioned	released	option_probability
Clef-flash	imcs21	test	10200344	symptom_016	10200344	0.00243219	20.882679084083065	positive	0.8724	positive	correct	ok	positive	released	option_probability
Clef-flash	imcs21	test	10200344	symptom_017	10200344	0.00243219	20.882679084083065	not_mentioned	0.928	not_mentioned	correct	ok	not_mentioned	released	option_probability
Clef-flash	imcs21	test	10200344	symptom_018	10200344	0.00243219	20.882679084083065	not_mentioned	0.3852	not_mentioned	correct	ok	not_mentioned	released	option_probability
Clef-flash	imcs21	test	10200344	symptom_019	10200344	0.00243219	20.882679084083065	not_mentioned	0.9047	not_mentioned	correct	ok	not_mentioned	released	option_probability
Clef-flash	imcs21	test	10200344	symptom_020	10200344	0.00243219	20.882679084083065	not_mentioned	0.9453	not_mentioned	correct	ok	not_mentioned	released	option_probability
Clef-flash	imcs21	test	10200344	symptom_021	10200344	0.00243219	20.882679084083065	not_mentioned	0.8128	not_mentioned	correct	ok	not_mentioned	released	option_probability
Clef-flash	imcs21	test	10200344	symptom_022	10200344	0.00243219	20.882679084083065	not_mentioned	0.926	not_mentioned	correct	ok	not_mentioned	released	option_probability
Clef-flash	imcs21	test	10200344	symptom_023	10200344	0.00243219	20.882679084083065	not_mentioned	0.9321	not_mentioned	correct	ok	not_mentioned	released	option_probability
Clef-flash	imcs21	test	10200344	symptom_024	10200344	0.00243219	20.882679084083065	not_mentioned	0.9148	not_mentioned	correct	ok	not_mentioned	released	option_probability
Clef-flash	imcs21	test	10200344	symptom_025	10200344	0.00243219	20.882679084083065	not_mentioned	0.9003	not_mentioned	correct	ok	not_mentioned	released	option_probability
Clef-flash	imcs21	test	10200344	symptom_026	10200344	0.00243219	20.882679084083065	not_mentioned	0.9434	not_mentioned	correct	ok	not_mentioned	released	option_probability
Clef-flash	imcs21	test	10200344	symptom_027	10200344	0.00243219	20.882679084083065	not_mentioned	0.9259	not_mentioned	correct	ok	not_mentioned	released	option_probability
Clef-flash	imcs21	test	10200344	symptom_028	10200344	0.00243219	20.882679084083065	not_mentioned	0.7747	not_mentioned	correct	ok	not_mentioned	released	option_probability
Clef-flash	imcs21	test	10200344	symptom_029	10200344	0.00243219	20.882679084083065	not_mentioned	0.9306	not_mentioned	correct	ok	not_mentioned	released	option_probability
Clef-flash	imcs21	test	10200344	symptom_030	10200344	0.00243219	20.882679084083065	not_mentioned	0.3581	not_mentioned	correct	ok	not_mentioned	released	option_probability
Clef-flash	imcs21	test	10200344	symptom_031	10200344	0.00243219	20.882679084083065	not_mentioned	0.8884	not_mentioned	correct	ok	not_mentioned	released	option_probability
Clef-flash	imcs21	test	10200344	symptom_032	10200344	0.00243219	20.882679084083065	not_mentioned	0.9493	not_mentioned	correct	ok	not_mentioned	released	option_probability
Clef-flash	imcs21	test	10200344	symptom_033	10200344	0.00243219	20.882679084083065	not_mentioned	0.8977	not_mentioned	correct	ok	not_mentioned	released	option_probability
Clef-flash	imcs21	test	10200344	symptom_034	10200344	0.00243219	20.882679084083065	not_mentioned	0.9524	not_mentioned	correct	ok	not_mentioned	released	option_probability
Clef-flash	imcs21	test	10200344	symptom_035	10200344	0.00243219	20.882679084083065	not_mentioned	0.8415	not_mentioned	correct	ok	not_mentioned	released	option_probability
Clef-flash	imcs21	test	10200344	symptom_036	10200344	0.00243219	20.882679084083065	not_mentioned	0.9419	not_mentioned	correct	ok	not_mentioned	released	option_probability
Clef-flash	imcs21	test	10200344	symptom_037	10200344	0.00243219	20.882679084083065	not_mentioned	0.8646	not_mentioned	correct	ok	not_mentioned	released	option_probability
Clef-flash	imcs21	test	10200344	symptom_038	10200344	0.00243219	20.882679084083065	not_mentioned	0.9545	not_mentioned	correct	ok	not_mentioned	released	option_probability
Clef-flash	imcs21	test	10200344	symptom_039	10200344	0.00243219	20.882679084083065	not_mentioned	0.849	not_mentioned	correct	ok	not_mentioned	released	option_probability
Clef-flash	imcs21	test	10200344	symptom_040	10200344	0.00243219	20.882679084083065	not_mentioned	0.8413	not_mentioned	correct	ok	not_mentioned	released	option_probability
Clef-flash	imcs21	test	10200344	symptom_041	10200344	0.00243219	20.882679084083065	not_mentioned	0.9144	positive	incorrect	ok	positive	released	option_probability
Clef-flash	imcs21	test	10200344	symptom_042	10200344	0.00243219	20.882679084083065	not_mentioned	0.948	not_mentioned	correct	ok	not_mentioned	released	option_probability
Clef-flash	imcs21	test	10200344	symptom_043	10200344	0.00243219	20.882679084083065	positive	0.7338	not_mentioned	incorrect	ok	not_mentioned	released	option_probability
Clef-flash	imcs21	test	10200344	symptom_044	10200344	0.00243219	20.882679084083065	not_mentioned	0.5628	not_mentioned	correct	ok	not_mentioned	released	option_probability
Clef-flash	imcs21	test	10200344	symptom_045	10200344	0.00243219	20.882679084083065	not_mentioned	0.8172	not_mentioned	correct	ok	not_mentioned	released	option_probability
Clef-flash	imcs21	test	10200344	symptom_046	10200344	0.00243219	20.882679084083065	not_mentioned	0.8718	not_mentioned	correct	ok	not_mentioned	released	option_probability
Clef-flash	imcs21	test	10200344	symptom_047	10200344	0.00243219	20.882679084083065	not_mentioned	0.9217	not_mentioned	correct	ok	not_mentioned	released	option_probability
Clef-flash	imcs21	test	10200344	symptom_048	10200344	0.00243219	20.882679084083065	not_mentioned	0.8925	not_mentioned	correct	ok	not_mentioned	released	option_probability
Clef-flash	imcs21	test	10200344	symptom_049	10200344	0.00243219	20.882679084083065	not_mentioned	0.7912	not_mentioned	correct	ok	not_mentioned	released	option_probability
Clef-flash	imcs21	test	10200344	symptom_050	10200344	0.00243219	20.882679084083065	not_mentioned	0.832	not_mentioned	correct	ok	not_mentioned	released	option_probability
Clef-flash	imcs21	test	10200344	symptom_051	10200344	0.00243219	20.882679084083065	not_mentioned	0.7756	not_mentioned	correct	ok	not_mentioned	released	option_probability
Clef-flash	imcs21	test	10200344	symptom_052	10200344	0.00243219	20.882679084083065	not_mentioned	0.3848	not_mentioned	correct	ok	not_mentioned	released	option_probability
Clef-flash	imcs21	test	10200344	symptom_053	10200344	0.00243219	20.882679084083065	not_mentioned	0.9004	not_mentioned	correct	ok	not_mentioned	released	option_probability
Clef-flash	imcs21	test	10200344	symptom_054	10200344	0.00243219	20.882679084083065	not_mentioned	0.881	not_mentioned	correct	ok	not_mentioned	released	option_probability
Clef-flash	imcs21	test	10200344	symptom_055	10200344	0.00243219	20.882679084083065	not_mentioned	0.7925	not_mentioned	correct	ok	not_mentioned	released	option_probability
Clef-flash	imcs21	test	10200344	symptom_056	10200344	0.00243219	20.882679084083065	not_mentioned	0.9316	not_mentioned	correct	ok	not_mentioned	released	option_probability
Clef-flash	imcs21	test	10200344	symptom_057	10200344	0.00243219	20.882679084083065	not_mentioned	0.7922	not_mentioned	correct	ok	not_mentioned	released	option_probability
Clef-flash	imcs21	test	10200344	symptom_058	10200344	0.00243219	20.882679084083065	not_mentioned	0.8566	not_mentioned	correct	ok	not_mentioned	released	option_probability
Clef-flash	imcs21	test	10200344	symptom_059	10200344	0.00243219	20.882679084083065	not_mentioned	0.8655	not_mentioned	correct	ok	not_mentioned	released	option_probability
Clef-flash	imcs21	test	10200344	symptom_060	10200344	0.00243219	20.882679084083065	not_mentioned	0.9606	not_mentioned	correct	ok	not_mentioned	released	option_probability
Clef-flash	imcs21	test	10200344	symptom_061	10200344	0.00243219	20.882679084083065	not_mentioned	0.7626	not_mentioned	correct	ok	not_mentioned	released	option_probability
Clef-flash	imcs21	test	10200344	symptom_062	10200344	0.00243219	20.882679084083065	not_mentioned	0.7896	not_mentioned	correct	ok	not_mentioned	released	option_probability
Clef-flash	imcs21	test	10200344	symptom_063	10200344	0.00243219	20.882679084083065	not_mentioned	0.8795	not_mentioned	correct	ok	not_mentioned	released	option_probability
Clef-flash	imcs21	test	10200344	symptom_064	10200344	0.00243219	20.882679084083065	not_mentioned	0.9524	not_mentioned	correct	ok	not_mentioned	released	option_probability
Clef-flash	imcs21	test	10200344	symptom_065	10200344	0.00243219	20.882679084083065	not_mentioned	0.9743	not_mentioned	correct	ok	not_mentioned	released	option_probability
Clef-flash	imcs21	test	10200344	symptom_066	10200344	0.00243219	20.882679084083065	not_mentioned	0.9578	not_mentioned	correct	ok	not_mentioned	released	option_probability
Clef-flash	imcs21	test	10200344	symptom_067	10200344	0.00243219	20.882679084083065	not_mentioned	0.9568	not_mentioned	correct	ok	not_mentioned	released	option_probability
Clef-flash	imcs21	test	10200344	symptom_068	10200344	0.00243219	20.882679084083065	not_mentioned	0.7761	not_mentioned	correct	ok	not_mentioned	released	option_probability
Clef-flash	imcs21	test	10200344	symptom_069	10200344	0.00243219	20.882679084083065	not_mentioned	0.9508	not_mentioned	correct	ok	not_mentioned	released	option_probability
Clef-flash	imcs21	test	10200344	symptom_070	10200344	0.00243219	20.882679084083065	not_mentioned	0.9662	not_mentioned	correct	ok	not_mentioned	released	option_probability
Clef-flash	imcs21	test	10200344	symptom_071	10200344	0.00243219	20.882679084083065	not_mentioned	0.8932	not_mentioned	correct	ok	not_mentioned	released	option_probability
Clef-flash	imcs21	test	10200344	symptom_072	10200344	0.00243219	20.882679084083065	not_mentioned	0.9599	not_mentioned	correct	ok	not_mentioned	released	option_probability
Clef-flash	imcs21	test	10200344	symptom_073	10200344	0.00243219	20.882679084083065	positive	0.4097	not_mentioned	incorrect	ok	not_mentioned	released	option_probability
Clef-flash	imcs21	test	10200344	symptom_074	10200344	0.00243219	20.882679084083065	not_mentioned	0.4543	not_mentioned	correct	ok	not_mentioned	released	option_probability
Clef-flash	imcs21	test	10200344	symptom_075	10200344	0.00243219	20.882679084083065	not_mentioned	0.9634	not_mentioned	correct	ok	not_mentioned	released	option_probability
Clef-flash	imcs21	test	10200344	symptom_076	10200344	0.00243219	20.882679084083065	not_mentioned	0.3681	not_mentioned	correct	ok	not_mentioned	released	option_probability
Clef-flash	imcs21	test	10200344	symptom_077	10200344	0.00243219	20.882679084083065	not_mentioned	0.8735	not_mentioned	correct	ok	not_mentioned	released	option_probability
Clef-flash	imcs21	test	10200344	symptom_078	10200344	0.00243219	20.882679084083065	not_mentioned	0.9704	not_mentioned	correct	ok	not_mentioned	released	option_probability
Clef-flash	imcs21	test	10200344	symptom_079	10200344	0.00243219	20.882679084083065	not_mentioned	0.9088	not_mentioned	correct	ok	not_mentioned	released	option_probability
Clef-flash	imcs21	test	10200344	symptom_080	10200344	0.00243219	20.882679084083065	not_mentioned	0.9331	not_mentioned	correct	ok	not_mentioned	released	option_probability
Clef-flash	imcs21	test	10200344	symptom_081	10200344	0.00243219	20.882679084083065	not_mentioned	0.9636	not_mentioned	correct	ok	not_mentioned	released	option_probability
Clef-flash	imcs21	test	10200344	symptom_082	10200344	0.00243219	20.882679084083065	not_mentioned	0.3842	not_mentioned	correct	ok	not_mentioned	released	option_probability
Clef-flash	imcs21	test	10200344	symptom_083	10200344	0.00243219	20.882679084083065	not_mentioned	0.8927	not_mentioned	correct	ok	not_mentioned	released	option_probability
Clef-flash	imcs21	test	10200344	symptom_084	10200344	0.00243219	20.882679084083065	not_mentioned	0.6279	not_mentioned	correct	ok	not_mentioned	released	option_probability
Clef-flash	imcs21	test	10200344	symptom_085	10200344	0.00243219	20.882679084083065	not_mentioned	0.9408	not_mentioned	correct	ok	not_mentioned	released	option_probability
Clef-flash	imcs21	test	10200344	symptom_086	10200344	0.00243219	20.882679084083065	not_mentioned	0.8731	not_mentioned	correct	ok	not_mentioned	released	option_probability
Clef-flash	imcs21	test	10200344	symptom_087	10200344	0.00243219	20.882679084083065	positive	0.8625	not_mentioned	incorrect	ok	not_mentioned	released	option_probability
Clef-flash	imcs21	test	10200344	symptom_088	10200344	0.00243219	20.882679084083065	positive	0.8491	not_mentioned	incorrect	ok	not_mentioned	released	option_probability
Clef-flash	imcs21	test	10200344	symptom_089	10200344	0.00243219	20.882679084083065	not_mentioned	0.8969	not_mentioned	correct	ok	not_mentioned	released	option_probability
Clef-flash	imcs21	test	10200344	symptom_090	10200344	0.00243219	20.882679084083065	not_mentioned	0.746	not_mentioned	correct	ok	not_mentioned	released	option_probability
Clef-flash	imcs21	test	10200344	symptom_091	10200344	0.00243219	20.882679084083065	not_mentioned	0.9627	not_mentioned	correct	ok	not_mentioned	released	option_probability
Clef-flash	imcs21	test	10200344	symptom_092	10200344	0.00243219	20.882679084083065	not_mentioned	0.9304	not_mentioned	correct	ok	not_mentioned	released	option_probability
Clef-flash	imcs21	test	10200344	symptom_093	10200344	0.00243219	20.882679084083065	not_mentioned	0.8189	not_mentioned	correct	ok	not_mentioned	released	option_probability
Clef-flash	imcs21	test	10200344	symptom_094	10200344	0.00243219	20.882679084083065	not_mentioned	0.8201	not_mentioned	correct	ok	not_mentioned	released	option_probability
Clef-flash	imcs21	test	10200344	symptom_095	10200344	0.00243219	20.882679084083065	not_mentioned	0.8181	not_mentioned	correct	ok	not_mentioned	released	option_probability
Clef-flash	imcs21	test	10200344	symptom_096	10200344	0.00243219	20.882679084083065	not_mentioned	0.9128000000000001	not_mentioned	correct	ok	not_mentioned	released	option_probability
Clef-flash	imcs21	test	10200344	symptom_097	10200344	0.00243219	20.882679084083065	not_mentioned	0.8106	not_mentioned	correct	ok	not_mentioned	released	option_probability
Clef-flash	imcs21	test	10200344	symptom_098	10200344	0.00243219	20.882679084083065	not_mentioned	0.8027	not_mentioned	correct	ok	not_mentioned	released	option_probability
Clef-flash	imcs21	test	10200344	symptom_099	10200344	0.00243219	20.882679084083065	not_mentioned	0.8633	not_mentioned	correct	ok	not_mentioned	released	option_probability
Clef-flash	imcs21	test	10200344	symptom_100	10200344	0.00243219	20.882679084083065	not_mentioned	0.9423	not_mentioned	correct	ok	not_mentioned	released	option_probability
Clef-flash	imcs21	test	10200344	symptom_101	10200344	0.00243219	20.882679084083065	not_mentioned	0.8621	not_mentioned	correct	ok	not_mentioned	released	option_probability
Clef-flash	imcs21	test	10200344	symptom_102	10200344	0.00243219	20.882679084083065	not_mentioned	0.8329	not_mentioned	correct	ok	not_mentioned	released	option_probability
Clef-flash	imcs21	test	10200344	symptom_103	10200344	0.00243219	20.882679084083065	not_mentioned	0.3488	not_mentioned	correct	ok	not_mentioned	released	option_probability
Clef-flash	imcs21	test	10200344	symptom_104	10200344	0.00243219	20.882679084083065	not_mentioned	0.6872	not_mentioned	correct	ok	not_mentioned	released	option_probability
Clef-flash	imcs21	test	10200344	symptom_105	10200344	0.00243219	20.882679084083065	not_mentioned	0.9656	not_mentioned	correct	ok	not_mentioned	released	option_probability
Clef-flash	imcs21	test	10200344	symptom_106	10200344	0.00243219	20.882679084083065	not_mentioned	0.9178	not_mentioned	correct	ok	not_mentioned	released	option_probability
Clef-flash	imcs21	test	10200344	symptom_107	10200344	0.00243219	20.882679084083065	not_mentioned	0.8249	not_mentioned	correct	ok	not_mentioned	released	option_probability
Clef-flash	imcs21	test	10200344	symptom_108	10200344	0.00243219	20.882679084083065	not_mentioned	0.8932	not_mentioned	correct	ok	not_mentioned	released	option_probability
Clef-flash	imcs21	test	10200344	symptom_109	10200344	0.00243219	20.882679084083065	not_mentioned	0.887	not_mentioned	correct	ok	not_mentioned	released	option_probability
Clef-flash	imcs21	test	10200344	symptom_110	10200344	0.00243219	20.882679084083065	not_mentioned	0.4657	not_mentioned	correct	ok	not_mentioned	released	option_probability
Clef-flash	imcs21	test	10200344	symptom_111	10200344	0.00243219	20.882679084083065	not_mentioned	0.9663	not_mentioned	correct	ok	not_mentioned	released	option_probability
Clef-flash	imcs21	test	10200344	symptom_112	10200344	0.00243219	20.882679084083065	positive	0.7437	not_mentioned	incorrect	ok	not_mentioned	released	option_probability
Clef-flash	imcs21	test	10200344	symptom_113	10200344	0.00243219	20.882679084083065	not_mentioned	0.9257	not_mentioned	correct	ok	not_mentioned	released	option_probability
Clef-flash	imcs21	test	10200344	symptom_114	10200344	0.00243219	20.882679084083065	not_mentioned	0.7911	not_mentioned	correct	ok	not_mentioned	released	option_probability
Clef-flash	imcs21	test	10200344	symptom_115	10200344	0.00243219	20.882679084083065	not_mentioned	0.9173	not_mentioned	correct	ok	not_mentioned	released	option_probability
Clef-flash	imcs21	test	10200344	symptom_116	10200344	0.00243219	20.882679084083065	not_mentioned	0.9479	not_mentioned	correct	ok	not_mentioned	released	option_probability
Clef-flash	imcs21	test	10200344	symptom_117	10200344	0.00243219	20.882679084083065	not_mentioned	0.8196	not_mentioned	correct	ok	not_mentioned	released	option_probability
Clef-flash	imcs21	test	10200344	symptom_118	10200344	0.00243219	20.882679084083065	positive	0.7606	not_mentioned	incorrect	ok	not_mentioned	released	option_probability
Clef-flash	imcs21	test	10200344	symptom_119	10200344	0.00243219	20.882679084083065	not_mentioned	0.9311	not_mentioned	correct	ok	not_mentioned	released	option_probability
Clef-flash	imcs21	test	10200344	symptom_120	10200344	0.00243219	20.882679084083065	not_mentioned	0.8485	not_mentioned	correct	ok	not_mentioned	released	option_probability
Clef-flash	imcs21	test	10200344	symptom_121	10200344	0.00243219	20.882679084083065	not_mentioned	0.5786	not_mentioned	correct	ok	not_mentioned	released	option_probability
Clef-flash	imcs21	test	10200344	symptom_122	10200344	0.00243219	20.882679084083065	not_mentioned	0.9411	not_mentioned	correct	ok	not_mentioned	released	option_probability
Clef-flash	imcs21	test	10200344	symptom_123	10200344	0.00243219	20.882679084083065	not_mentioned	0.9309	not_mentioned	correct	ok	not_mentioned	released	option_probability
Clef-flash	imcs21	test	10200344	symptom_124	10200344	0.00243219	20.882679084083065	not_mentioned	0.9424	not_mentioned	correct	ok	not_mentioned	released	option_probability
Clef-flash	imcs21	test	10200344	symptom_125	10200344	0.00243219	20.882679084083065	not_mentioned	0.7291	not_mentioned	correct	ok	not_mentioned	released	option_probability
Clef-flash	imcs21	test	10200344	symptom_126	10200344	0.00243219	20.882679084083065	positive	0.6832	not_mentioned	incorrect	ok	not_mentioned	released	option_probability
Clef-flash	imcs21	test	10200344	symptom_127	10200344	0.00243219	20.882679084083065	not_mentioned	0.9471	not_mentioned	correct	ok	not_mentioned	released	option_probability
Clef-flash	imcs21	test	10200344	symptom_128	10200344	0.00243219	20.882679084083065	not_mentioned	0.9358	not_mentioned	correct	ok	not_mentioned	released	option_probability
Clef-flash	imcs21	test	10200344	symptom_129	10200344	0.00243219	20.882679084083065	not_mentioned	0.9598	not_mentioned	correct	ok	not_mentioned	released	option_probability
Clef-flash	imcs21	test	10200344	symptom_130	10200344	0.00243219	20.882679084083065	not_mentioned	0.9622	not_mentioned	correct	ok	not_mentioned	released	option_probability
Clef-flash	imcs21	test	10200344	symptom_131	10200344	0.00243219	20.882679084083065	not_mentioned	0.8603000000000001	not_mentioned	correct	ok	not_mentioned	released	option_probability
Clef-flash	imcs21	test	10200344	symptom_132	10200344	0.00243219	20.882679084083065	positive	0.8869	not_mentioned	incorrect	ok	not_mentioned	released	option_probability
Clef-flash	imcs21	test	10200344	symptom_133	10200344	0.00243219	20.882679084083065	not_mentioned	0.9747	not_mentioned	correct	ok	not_mentioned	released	option_probability
Clef-flash	imcs21	test	10200344	symptom_134	10200344	0.00243219	20.882679084083065	not_mentioned	0.6757	not_mentioned	correct	ok	not_mentioned	released	option_probability
Clef-flash	imcs21	test	10200344	symptom_135	10200344	0.00243219	20.882679084083065	not_mentioned	0.9134	not_mentioned	correct	ok	not_mentioned	released	option_probability
Clef-flash	imcs21	test	10200344	symptom_136	10200344	0.00243219	20.882679084083065	not_mentioned	0.9619	not_mentioned	correct	ok	not_mentioned	released	option_probability
Clef-flash	imcs21	test	10200344	symptom_137	10200344	0.00243219	20.882679084083065	not_mentioned	0.7283	not_mentioned	correct	ok	not_mentioned	released	option_probability
Clef-flash	imcs21	test	10200344	symptom_138	10200344	0.00243219	20.882679084083065	not_mentioned	0.9493	not_mentioned	correct	ok	not_mentioned	released	option_probability
Clef-flash	imcs21	test	10200344	symptom_139	10200344	0.00243219	20.882679084083065	not_mentioned	0.7437	not_mentioned	correct	ok	not_mentioned	released	option_probability
Clef-flash	imcs21	test	10200344	symptom_140	10200344	0.00243219	20.882679084083065	not_mentioned	0.8929	not_mentioned	correct	ok	not_mentioned	released	option_probability
Clef-flash	imcs21	test	10200344	symptom_141	10200344	0.00243219	20.882679084083065	not_mentioned	0.9595	not_mentioned	correct	ok	not_mentioned	released	option_probability
Clef-flash	imcs21	test	10200344	symptom_142	10200344	0.00243219	20.882679084083065	not_mentioned	0.9748	not_mentioned	correct	ok	not_mentioned	released	option_probability
Clef-flash	imcs21	test	10200344	symptom_143	10200344	0.00243219	20.882679084083065	not_mentioned	0.9784	not_mentioned	correct	ok	not_mentioned	released	option_probability
Clef-flash	imcs21	test	10200344	symptom_144	10200344	0.00243219	20.882679084083065	not_mentioned	0.5119	not_mentioned	correct	ok	not_mentioned	released	option_probability
Clef-flash	imcs21	test	10200344	symptom_145	10200344	0.00243219	20.882679084083065	not_mentioned	0.7149	not_mentioned	correct	ok	not_mentioned	released	option_probability
Clef-flash	imcs21	test	10200344	symptom_146	10200344	0.00243219	20.882679084083065	not_mentioned	0.9025	not_mentioned	correct	ok	not_mentioned	released	option_probability
Clef-flash	imcs21	test	10200344	symptom_147	10200344	0.00243219	20.882679084083065	not_mentioned	0.8062	not_mentioned	correct	ok	not_mentioned	released	option_probability
Clef-flash	imcs21	test	10200344	symptom_148	10200344	0.00243219	20.882679084083065	not_mentioned	0.8885	not_mentioned	correct	ok	not_mentioned	released	option_probability
Clef-flash	imcs21	test	10200344	symptom_149	10200344	0.00243219	20.882679084083065	not_mentioned	0.8874	not_mentioned	correct	ok	not_mentioned	released	option_probability
Clef-flash	imcs21	test	10200344	symptom_150	10200344	0.00243219	20.882679084083065	not_mentioned	0.9475	not_mentioned	correct	ok	not_mentioned	released	option_probability
Clef-flash	imcs21	test	10200344	symptom_151	10200344	0.00243219	20.882679084083065	not_mentioned	0.887	not_mentioned	correct	ok	not_mentioned	released	option_probability
Clef-flash	imcs21	test	10200344	symptom_152	10200344	0.00243219	20.882679084083065	not_mentioned	0.8842	not_mentioned	correct	ok	not_mentioned	released	option_probability
Clef-flash	imcs21	test	10200344	symptom_153	10200344	0.00243219	20.882679084083065	not_mentioned	0.3339	not_mentioned	correct	ok	not_mentioned	released	option_probability
Clef-flash	imcs21	test	10200344	symptom_154	10200344	0.00243219	20.882679084083065	not_mentioned	0.8844	not_mentioned	correct	ok	not_mentioned	released	option_probability
Clef-flash	imcs21	test	10200344	symptom_155	10200344	0.00243219	20.882679084083065	not_mentioned	0.907	not_mentioned	correct	ok	not_mentioned	released	option_probability
Clef-flash	imcs21	test	10200344	symptom_156	10200344	0.00243219	20.882679084083065	not_mentioned	0.6275	not_mentioned	correct	ok	not_mentioned	released	option_probability
Clef-flash	imcs21	test	10200344	symptom_157	10200344	0.00243219	20.882679084083065	not_mentioned	0.8853	not_mentioned	correct	ok	not_mentioned	released	option_probability
Clef-flash	imcs21	test	10200344	symptom_158	10200344	0.00243219	20.882679084083065	not_mentioned	0.8808	not_mentioned	correct	ok	not_mentioned	released	option_probability
Clef-flash	imcs21	test	10200344	symptom_159	10200344	0.00243219	20.882679084083065	not_mentioned	0.9781	not_mentioned	correct	ok	not_mentioned	released	option_probability
Clef-flash	imcs21	test	10200344	symptom_160	10200344	0.00243219	20.882679084083065	not_mentioned	0.9658	not_mentioned	correct	ok	not_mentioned	released	option_probability
Clef-flash	imcs21	test	10200344	symptom_161	10200344	0.00243219	20.882679084083065	not_mentioned	0.9852	not_mentioned	correct	ok	not_mentioned	released	option_probability
Clef-flash	imcs21	test	10200344	symptom_162	10200344	0.00243219	20.882679084083065	not_mentioned	0.8961	not_mentioned	correct	ok	not_mentioned	released	option_probability
Clef-flash	imcs21	test	10200344	symptom_163	10200344	0.00243219	20.882679084083065	not_mentioned	0.573	not_mentioned	correct	ok	not_mentioned	released	option_probability
Clef-flash	imcs21	test	10200344	symptom_164	10200344	0.00243219	20.882679084083065	not_mentioned	0.8565	not_mentioned	correct	ok	not_mentioned	released	option_probability
Clef-flash	imcs21	test	10200344	symptom_165	10200344	0.00243219	20.882679084083065	not_mentioned	0.8523	not_mentioned	correct	ok	not_mentioned	released	option_probability
Clef-flash	imcs21	test	10200344	symptom_166	10200344	0.00243219	20.882679084083065	not_mentioned	0.927	not_mentioned	correct	ok	not_mentioned	released	option_probability
Clef-flash	imcs21	test	10200344	symptom_167	10200344	0.00243219	20.882679084083065	not_mentioned	0.7121	not_mentioned	correct	ok	not_mentioned	released	option_probability
Clef-flash	imcs21	test	10200344	symptom_168	10200344	0.00243219	20.882679084083065	not_mentioned	0.8721	not_mentioned	correct	ok	not_mentioned	released	option_probability
Clef-flash	imcs21	test	10200344	symptom_169	10200344	0.00243219	20.882679084083065	not_mentioned	0.8509	not_mentioned	correct	ok	not_mentioned	released	option_probability
Clef-flash	imcs21	test	10200344	symptom_170	10200344	0.00243219	20.882679084083065	not_mentioned	0.9585	not_mentioned	correct	ok	not_mentioned	released	option_probability
Clef-flash	imcs21	test	10200344	symptom_171	10200344	0.00243219	20.882679084083065	not_mentioned	0.9521000000000001	not_mentioned	correct	ok	not_mentioned	released	option_probability
Clef-flash	imcs21	test	10200344	symptom_172	10200344	0.00243219	20.882679084083065	not_mentioned	0.7611	not_mentioned	correct	ok	not_mentioned	released	option_probability
Clef-flash	imcs21	test	10200344	symptom_173	10200344	0.00243219	20.882679084083065	not_mentioned	0.8272	not_mentioned	correct	ok	not_mentioned	released	option_probability
Clef-flash	imcs21	test	10200344	symptom_174	10200344	0.00243219	20.882679084083065	not_mentioned	0.8559	not_mentioned	correct	ok	not_mentioned	released	option_probability
Clef-flash	imcs21	test	10200344	symptom_175	10200344	0.00243219	20.882679084083065	not_mentioned	0.7732	not_mentioned	correct	ok	not_mentioned	released	option_probability
Clef-flash	imcs21	test	10200344	symptom_176	10200344	0.00243219	20.882679084083065	not_mentioned	0.8881	not_mentioned	correct	ok	not_mentioned	released	option_probability
Clef-flash	imcs21	test	10200344	symptom_177	10200344	0.00243219	20.882679084083065	not_mentioned	0.8472	not_mentioned	correct	ok	not_mentioned	released	option_probability
Clef-flash	imcs21	test	10200344	symptom_178	10200344	0.00243219	20.882679084083065	not_mentioned	0.6433	not_mentioned	correct	ok	not_mentioned	released	option_probability
Clef-flash	imcs21	test	10200344	symptom_179	10200344	0.00243219	20.882679084083065	not_mentioned	0.8667	not_mentioned	correct	ok	not_mentioned	released	option_probability
Clef-flash	imcs21	test	10200344	symptom_180	10200344	0.00243219	20.882679084083065	not_mentioned	0.9183	not_mentioned	correct	ok	not_mentioned	released	option_probability
Clef-flash	imcs21	test	10200344	symptom_181	10200344	0.00243219	20.882679084083065	not_mentioned	0.9465	not_mentioned	correct	ok	not_mentioned	released	option_probability
Clef-flash	imcs21	test	10200344	symptom_182	10200344	0.00243219	20.882679084083065	not_mentioned	0.9764	not_mentioned	correct	ok	not_mentioned	released	option_probability
Clef-flash	imcs21	test	10200344	symptom_183	10200344	0.00243219	20.882679084083065	not_mentioned	0.9713	not_mentioned	correct	ok	not_mentioned	released	option_probability
Clef-flash	imcs21	test	10200344	symptom_184	10200344	0.00243219	20.882679084083065	not_mentioned	0.9117	not_mentioned	correct	ok	not_mentioned	released	option_probability
Clef-flash	imcs21	test	10200344	symptom_185	10200344	0.00243219	20.882679084083065	not_mentioned	0.7416	not_mentioned	correct	ok	not_mentioned	released	option_probability
Clef-flash	imcs21	test	10200344	symptom_186	10200344	0.00243219	20.882679084083065	not_mentioned	0.8694	not_mentioned	correct	ok	not_mentioned	released	option_probability
Clef-flash	imcs21	test	10200344	symptom_187	10200344	0.00243219	20.882679084083065	not_mentioned	0.9218	not_mentioned	correct	ok	not_mentioned	released	option_probability
Clef-flash	imcs21	test	10200344	symptom_188	10200344	0.00243219	20.882679084083065	not_mentioned	0.8638	not_mentioned	correct	ok	not_mentioned	released	option_probability
Clef-flash	imcs21	test	10200344	symptom_189	10200344	0.00243219	20.882679084083065	not_mentioned	0.7921	not_mentioned	correct	ok	not_mentioned	released	option_probability
Clef-flash	imcs21	test	10200344	symptom_190	10200344	0.00243219	20.882679084083065	not_mentioned	0.8985	not_mentioned	correct	ok	not_mentioned	released	option_probability
Clef-flash	imcs21	test	10200344	symptom_191	10200344	0.00243219	20.882679084083065	not_mentioned	0.8139	not_mentioned	correct	ok	not_mentioned	released	option_probability
Clef-flash	imcs21	test	10200344	symptom_192	10200344	0.00243219	20.882679084083065	not_mentioned	0.8819	not_mentioned	correct	ok	not_mentioned	released	option_probability
Clef-flash	imcs21	test	10200344	symptom_193	10200344	0.00243219	20.882679084083065	not_mentioned	0.9515	not_mentioned	correct	ok	not_mentioned	released	option_probability
Clef-flash	imcs21	test	10200344	symptom_194	10200344	0.00243219	20.882679084083065	not_mentioned	0.9335	not_mentioned	correct	ok	not_mentioned	released	option_probability
Clef-flash	imcs21	test	10200344	symptom_195	10200344	0.00243219	20.882679084083065	not_mentioned	0.9813	not_mentioned	correct	ok	not_mentioned	released	option_probability
Clef-flash	imcs21	test	10200344	symptom_196	10200344	0.00243219	20.882679084083065	not_mentioned	0.9668	not_mentioned	correct	ok	not_mentioned	released	option_probability
Clef-flash	imcs21	test	10200344	symptom_197	10200344	0.00243219	20.882679084083065	not_mentioned	0.8812	not_mentioned	correct	ok	not_mentioned	released	option_probability
Clef-flash	imcs21	test	10200344	symptom_198	10200344	0.00243219	20.882679084083065	not_mentioned	0.9065	not_mentioned	correct	ok	not_mentioned	released	option_probability
Clef-flash	imcs21	test	10200344	symptom_199	10200344	0.00243219	20.882679084083065	not_mentioned	0.9833	not_mentioned	correct	ok	not_mentioned	released	option_probability
Clef-flash	imcs21	test	10200344	symptom_200	10200344	0.00243219	20.882679084083065	not_mentioned	0.9749	not_mentioned	correct	ok	not_mentioned	released	option_probability
Clef-flash	imcs21	test	10200344	symptom_201	10200344	0.00243219	20.882679084083065	not_mentioned	0.9802	not_mentioned	correct	ok	not_mentioned	released	option_probability
Clef-flash	imcs21	test	10200344	symptom_202	10200344	0.00243219	20.882679084083065	not_mentioned	0.8659	not_mentioned	correct	ok	not_mentioned	released	option_probability
Clef-flash	imcs21	test	10200344	symptom_203	10200344	0.00243219	20.882679084083065	not_mentioned	0.8575	not_mentioned	correct	ok	not_mentioned	released	option_probability
Clef-flash	imcs21	test	10200344	symptom_204	10200344	0.00243219	20.882679084083065	not_mentioned	0.9751	not_mentioned	correct	ok	not_mentioned	released	option_probability
Clef-flash	imcs21	test	10200344	symptom_205	10200344	0.00243219	20.882679084083065	not_mentioned	0.9015	not_mentioned	correct	ok	not_mentioned	released	option_probability
Clef-flash	imcs21	test	10200344	symptom_206	10200344	0.00243219	20.882679084083065	not_mentioned	0.9014	not_mentioned	correct	ok	not_mentioned	released	option_probability
Clef-flash	imcs21	test	10200344	symptom_207	10200344	0.00243219	20.882679084083065	not_mentioned	0.7973	not_mentioned	correct	ok	not_mentioned	released	option_probability
Clef-flash	imcs21	test	10200344	symptom_208	10200344	0.00243219	20.882679084083065	not_mentioned	0.9578	not_mentioned	correct	ok	not_mentioned	released	option_probability
Clef-flash	imcs21	test	10200344	symptom_209	10200344	0.00243219	20.882679084083065	not_mentioned	0.9667	not_mentioned	correct	ok	not_mentioned	released	option_probability
Clef-flash	imcs21	test	10200344	symptom_210	10200344	0.00243219	20.882679084083065	not_mentioned	0.883	not_mentioned	correct	ok	not_mentioned	released	option_probability
Clef-flash	imcs21	test	10200344	symptom_211	10200344	0.00243219	20.882679084083065	not_mentioned	0.9734	not_mentioned	correct	ok	not_mentioned	released	option_probability
Clef-flash	imcs21	test	10200344	symptom_212	10200344	0.00243219	20.882679084083065	not_mentioned	0.8968	not_mentioned	correct	ok	not_mentioned	released	option_probability
Clef-flash	imcs21	test	10200344	symptom_213	10200344	0.00243219	20.882679084083065	not_mentioned	0.8736	not_mentioned	correct	ok	not_mentioned	released	option_probability
Clef-flash	imcs21	test	10200344	symptom_214	10200344	0.00243219	20.882679084083065	not_mentioned	0.5596	not_mentioned	correct	ok	not_mentioned	released	option_probability
Clef-flash	imcs21	test	10200344	symptom_215	10200344	0.00243219	20.882679084083065	positive	0.6346	not_mentioned	incorrect	ok	not_mentioned	released	option_probability
Clef-flash	imcs21	test	10200344	symptom_216	10200344	0.00243219	20.882679084083065	not_mentioned	0.8814	not_mentioned	correct	ok	not_mentioned	released	option_probability
Clef-flash	imcs21	test	10200344	symptom_217	10200344	0.00243219	20.882679084083065	not_mentioned	0.9362	not_mentioned	correct	ok	not_mentioned	released	option_probability
Clef-flash	imcs21	test	10200344	symptom_218	10200344	0.00243219	20.882679084083065	not_mentioned	0.9347	not_mentioned	correct	ok	not_mentioned	released	option_probability
Clef-flash	imcs21	test	10200344	symptom_219	10200344	0.00243219	20.882679084083065	not_mentioned	0.9377	not_mentioned	correct	ok	not_mentioned	released	option_probability
Clef-flash	imcs21	test	10200344	symptom_220	10200344	0.00243219	20.882679084083065	not_mentioned	0.8737	not_mentioned	correct	ok	not_mentioned	released	option_probability
Clef-flash	imcs21	test	10200344	symptom_221	10200344	0.00243219	20.882679084083065	not_mentioned	0.9039	not_mentioned	correct	ok	not_mentioned	released	option_probability
Clef-flash	imcs21	test	10200344	symptom_222	10200344	0.00243219	20.882679084083065	not_mentioned	0.97	not_mentioned	correct	ok	not_mentioned	released	option_probability
Clef-flash	imcs21	test	10200344	symptom_223	10200344	0.00243219	20.882679084083065	not_mentioned	0.6638	not_mentioned	correct	ok	not_mentioned	released	option_probability
Clef-flash	imcs21	test	10200344	symptom_224	10200344	0.00243219	20.882679084083065	not_mentioned	0.8728	not_mentioned	correct	ok	not_mentioned	released	option_probability
Clef-flash	imcs21	test	10200344	symptom_225	10200344	0.00243219	20.882679084083065	not_mentioned	0.7113	not_mentioned	correct	ok	not_mentioned	released	option_probability
Clef-flash	imcs21	test	10200344	symptom_226	10200344	0.00243219	20.882679084083065	not_mentioned	0.9559	not_mentioned	correct	ok	not_mentioned	released	option_probability
Clef-flash	imcs21	test	10200344	symptom_227	10200344	0.00243219	20.882679084083065	not_mentioned	0.794	not_mentioned	correct	ok	not_mentioned	released	option_probability
Clef-flash	imcs21	test	10200344	symptom_228	10200344	0.00243219	20.882679084083065	not_mentioned	0.9297	not_mentioned	correct	ok	not_mentioned	released	option_probability
Clef-flash	imcs21	test	10200344	symptom_229	10200344	0.00243219	20.882679084083065	not_mentioned	0.5551	not_mentioned	correct	ok	not_mentioned	released	option_probability
Clef-flash	imcs21	test	10200344	symptom_230	10200344	0.00243219	20.882679084083065	not_mentioned	0.8627	not_mentioned	correct	ok	not_mentioned	released	option_probability
Clef-flash	imcs21	test	10200344	symptom_231	10200344	0.00243219	20.882679084083065	not_mentioned	0.9557	not_mentioned	correct	ok	not_mentioned	released	option_probability
Clef-flash	imcs21	test	10200344	symptom_232	10200344	0.00243219	20.882679084083065	not_mentioned	0.8731	not_mentioned	correct	ok	not_mentioned	released	option_probability
Clef-flash	imcs21	test	10200344	symptom_233	10200344	0.00243219	20.882679084083065	not_mentioned	0.9628	not_mentioned	correct	ok	not_mentioned	released	option_probability
Clef-flash	imcs21	test	10200344	symptom_234	10200344	0.00243219	20.882679084083065	not_mentioned	0.9428	not_mentioned	correct	ok	not_mentioned	released	option_probability
Clef-flash	imcs21	test	10200344	symptom_235	10200344	0.00243219	20.882679084083065	not_mentioned	0.8436	not_mentioned	correct	ok	not_mentioned	released	option_probability
Clef-flash	imcs21	test	10200344	symptom_236	10200344	0.00243219	20.882679084083065	not_mentioned	0.9656	not_mentioned	correct	ok	not_mentioned	released	option_probability
Clef-flash	imcs21	test	10200344	symptom_237	10200344	0.00243219	20.882679084083065	not_mentioned	0.9581	not_mentioned	correct	ok	not_mentioned	released	option_probability
Clef-flash	imcs21	test	10200344	symptom_238	10200344	0.00243219	20.882679084083065	not_mentioned	0.8685	not_mentioned	correct	ok	not_mentioned	released	option_probability
Clef-flash	imcs21	test	10200344	symptom_239	10200344	0.00243219	20.882679084083065	not_mentioned	0.9422	not_mentioned	correct	ok	not_mentioned	released	option_probability
Clef-flash	imcs21	test	10200344	symptom_240	10200344	0.00243219	20.882679084083065	not_mentioned	0.8527	not_mentioned	correct	ok	not_mentioned	released	option_probability
Clef-flash	imcs21	test	10200344	symptom_241	10200344	0.00243219	20.882679084083065	not_mentioned	0.9744	not_mentioned	correct	ok	not_mentioned	released	option_probability
Clef-flash	imcs21	test	10200344	symptom_242	10200344	0.00243219	20.882679084083065	not_mentioned	0.451	not_mentioned	correct	ok	not_mentioned	released	option_probability
Clef-flash	imcs21	test	10200344	symptom_243	10200344	0.00243219	20.882679084083065	not_mentioned	0.9485	not_mentioned	correct	ok	not_mentioned	released	option_probability
Clef-flash	imcs21	test	10200344	symptom_244	10200344	0.00243219	20.882679084083065	not_mentioned	0.7745	not_mentioned	correct	ok	not_mentioned	released	option_probability
Clef-flash	imcs21	test	10200344	symptom_245	10200344	0.00243219	20.882679084083065	not_mentioned	0.8388	not_mentioned	correct	ok	not_mentioned	released	option_probability
Clef-flash	imcs21	test	10200344	symptom_246	10200344	0.00243219	20.882679084083065	not_mentioned	0.8501	not_mentioned	correct	ok	not_mentioned	released	option_probability
Clef-flash	imcs21	test	10200344	symptom_247	10200344	0.00243219	20.882679084083065	not_mentioned	0.8938	not_mentioned	correct	ok	not_mentioned	released	option_probability
Clef-flash	imcs21	test	10200344	symptom_248	10200344	0.00243219	20.882679084083065	not_mentioned	0.8989	not_mentioned	correct	ok	not_mentioned	released	option_probability
Clef-flash	imcs21	test	10200344	symptom_249	10200344	0.00243219	20.882679084083065	not_mentioned	0.8385	not_mentioned	correct	ok	not_mentioned	released	option_probability
Clef-flash	imcs21	test	10200344	symptom_250	10200344	0.00243219	20.882679084083065	not_mentioned	0.812	not_mentioned	correct	ok	not_mentioned	released	option_probability
Clef-flash	imcs21	test	10200344	symptom_251	10200344	0.00243219	20.882679084083065	not_mentioned	0.8672	not_mentioned	correct	ok	not_mentioned	released	option_probability
Clef-flash	imcs21	test	10200344	symptom_252	10200344	0.00243219	20.882679084083065	not_mentioned	0.9458	not_mentioned	correct	ok	not_mentioned	released	option_probability
Clef-flash	imcs21	test	10200344	symptom_253	10200344	0.00243219	20.882679084083065	not_mentioned	0.9298	not_mentioned	correct	ok	not_mentioned	released	option_probability
Clef-flash	imcs21	test	10200344	symptom_254	10200344	0.00243219	20.882679084083065	not_mentioned	0.7883	not_mentioned	correct	ok	not_mentioned	released	option_probability
Clef-flash	imcs21	test	10200344	symptom_255	10200344	0.00243219	20.882679084083065	not_mentioned	0.9421	not_mentioned	correct	ok	not_mentioned	released	option_probability
Clef-flash	imcs21	test	10200344	symptom_256	10200344	0.00243219	20.882679084083065	not_mentioned	0.8932	not_mentioned	correct	ok	not_mentioned	released	option_probability
Clef-flash	imcs21	test	10200344	symptom_257	10200344	0.00243219	20.882679084083065	not_mentioned	0.9203	not_mentioned	correct	ok	not_mentioned	released	option_probability
Clef-flash	imcs21	test	10200344	symptom_258	10200344	0.00243219	20.882679084083065	not_mentioned	0.8365	not_mentioned	correct	ok	not_mentioned	released	option_probability
Clef-flash	imcs21	test	10200344	symptom_259	10200344	0.00243219	20.882679084083065	not_mentioned	0.9304	not_mentioned	correct	ok	not_mentioned	released	option_probability
Clef-flash	imcs21	test	10200344	symptom_260	10200344	0.00243219	20.882679084083065	not_mentioned	0.8181	not_mentioned	correct	ok	not_mentioned	released	option_probability
Clef-flash	imcs21	test	10200344	symptom_261	10200344	0.00243219	20.882679084083065	not_mentioned	0.9842	not_mentioned	correct	ok	not_mentioned	released	option_probability
Clef-flash	imcs21	test	10200344	symptom_262	10200344	0.00243219	20.882679084083065	not_mentioned	0.8814	not_mentioned	correct	ok	not_mentioned	released	option_probability
Clef-flash	imcs21	test	10200344	symptom_263	10200344	0.00243219	20.882679084083065	not_mentioned	0.8881	not_mentioned	correct	ok	not_mentioned	released	option_probability
Clef-flash	imcs21	test	10200344	symptom_264	10200344	0.00243219	20.882679084083065	not_mentioned	0.9673	not_mentioned	correct	ok	not_mentioned	released	option_probability
Clef-flash	imcs21	test	10200344	symptom_265	10200344	0.00243219	20.882679084083065	not_mentioned	0.9679	not_mentioned	correct	ok	not_mentioned	released	option_probability
Clef-flash	imcs21	test	10200344	symptom_266	10200344	0.00243219	20.882679084083065	not_mentioned	0.9738	not_mentioned	correct	ok	not_mentioned	released	option_probability
Clef-flash	imcs21	test	10200344	symptom_267	10200344	0.00243219	20.882679084083065	not_mentioned	0.8885	not_mentioned	correct	ok	not_mentioned	released	option_probability
Clef-flash	imcs21	test	10200344	symptom_268	10200344	0.00243219	20.882679084083065	not_mentioned	0.6681	not_mentioned	correct	ok	not_mentioned	released	option_probability
Clef-flash	imcs21	test	10200344	symptom_269	10200344	0.00243219	20.882679084083065	not_mentioned	0.4254	not_mentioned	correct	ok	not_mentioned	released	option_probability
Clef-flash	imcs21	test	10200344	symptom_270	10200344	0.00243219	20.882679084083065	not_mentioned	0.8738	not_mentioned	correct	ok	not_mentioned	released	option_probability
Clef-flash	imcs21	test	10200344	symptom_271	10200344	0.00243219	20.882679084083065	not_mentioned	0.8966	not_mentioned	correct	ok	not_mentioned	released	option_probability
Clef-flash	imcs21	test	10200344	symptom_272	10200344	0.00243219	20.882679084083065	not_mentioned	0.9289000000000001	not_mentioned	correct	ok	not_mentioned	released	option_probability
Clef-flash	imcs21	test	10200344	symptom_273	10200344	0.00243219	20.882679084083065	not_mentioned	0.9441	not_mentioned	correct	ok	not_mentioned	released	option_probability
Clef-flash	imcs21	test	10200344	symptom_274	10200344	0.00243219	20.882679084083065	not_mentioned	0.9621	not_mentioned	correct	ok	not_mentioned	released	option_probability
Clef-flash	imcs21	test	10200344	symptom_275	10200344	0.00243219	20.882679084083065	not_mentioned	0.9723	not_mentioned	correct	ok	not_mentioned	released	option_probability
Clef-flash	imcs21	test	10200344	symptom_276	10200344	0.00243219	20.882679084083065	not_mentioned	0.9547	not_mentioned	correct	ok	not_mentioned	released	option_probability
Clef-flash	imcs21	test	10200344	symptom_277	10200344	0.00243219	20.882679084083065	not_mentioned	0.8838	not_mentioned	correct	ok	not_mentioned	released	option_probability
Clef-flash	imcs21	test	10200344	symptom_278	10200344	0.00243219	20.882679084083065	not_mentioned	0.8639	not_mentioned	correct	ok	not_mentioned	released	option_probability
Clef-flash	imcs21	test	10200344	symptom_279	10200344	0.00243219	20.882679084083065	not_mentioned	0.4836	not_mentioned	correct	ok	not_mentioned	released	option_probability
Clef-flash	imcs21	test	10200344	symptom_280	10200344	0.00243219	20.882679084083065	not_mentioned	0.8254	not_mentioned	correct	ok	not_mentioned	released	option_probability
Clef-flash	imcs21	test	10200344	symptom_281	10200344	0.00243219	20.882679084083065	not_mentioned	0.9725	not_mentioned	correct	ok	not_mentioned	released	option_probability
Clef-flash	imcs21	test	10200344	symptom_282	10200344	0.00243219	20.882679084083065	not_mentioned	0.7483	not_mentioned	correct	ok	not_mentioned	released	option_probability
Clef-flash	imcs21	test	10200344	symptom_283	10200344	0.00243219	20.882679084083065	not_mentioned	0.932	not_mentioned	correct	ok	not_mentioned	released	option_probability
Clef-flash	imcs21	test	10200344	symptom_284	10200344	0.00243219	20.882679084083065	not_mentioned	0.9783	not_mentioned	correct	ok	not_mentioned	released	option_probability
Clef-flash	imcs21	test	10200344	symptom_285	10200344	0.00243219	20.882679084083065	not_mentioned	0.9159	not_mentioned	correct	ok	not_mentioned	released	option_probability
Clef-flash	imcs21	test	10200344	symptom_286	10200344	0.00243219	20.882679084083065	not_mentioned	0.6828	not_mentioned	correct	ok	not_mentioned	released	option_probability
Clef-flash	imcs21	test	10200344	symptom_287	10200344	0.00243219	20.882679084083065	not_mentioned	0.9669	not_mentioned	correct	ok	not_mentioned	released	option_probability
Clef-flash	imcs21	test	10200344	symptom_288	10200344	0.00243219	20.882679084083065	not_mentioned	0.9064	not_mentioned	correct	ok	not_mentioned	released	option_probability
Clef-flash	imcs21	test	10200344	symptom_289	10200344	0.00243219	20.882679084083065	not_mentioned	0.9179	not_mentioned	correct	ok	not_mentioned	released	option_probability
Clef-flash	imcs21	test	10200344	symptom_290	10200344	0.00243219	20.882679084083065	not_mentioned	0.921	not_mentioned	correct	ok	not_mentioned	released	option_probability
Clef-flash	imcs21	test	10200344	symptom_291	10200344	0.00243219	20.882679084083065	not_mentioned	0.8899	not_mentioned	correct	ok	not_mentioned	released	option_probability
Clef-flash	imcs21	test	10200344	symptom_292	10200344	0.00243219	20.882679084083065	not_mentioned	0.9703	not_mentioned	correct	ok	not_mentioned	released	option_probability
Clef-flash	imcs21	test	10200344	symptom_293	10200344	0.00243219	20.882679084083065	not_mentioned	0.9644	not_mentioned	correct	ok	not_mentioned	released	option_probability
Clef-flash	imcs21	test	10200344	symptom_294	10200344	0.00243219	20.882679084083065	not_mentioned	0.9511	not_mentioned	correct	ok	not_mentioned	released	option_probability
Clef-flash	imcs21	test	10200344	symptom_295	10200344	0.00243219	20.882679084083065	not_mentioned	0.8616	not_mentioned	correct	ok	not_mentioned	released	option_probability
Clef-flash	imcs21	test	10200344	symptom_296	10200344	0.00243219	20.882679084083065	not_mentioned	0.9325	not_mentioned	correct	ok	not_mentioned	released	option_probability
Clef-flash	imcs21	test	10200344	symptom_297	10200344	0.00243219	20.882679084083065	not_mentioned	0.4312	not_mentioned	correct	ok	not_mentioned	released	option_probability
Clef-flash	imcs21	test	10200344	symptom_298	10200344	0.00243219	20.882679084083065	not_mentioned	0.9336	not_mentioned	correct	ok	not_mentioned	released	option_probability
Clef-flash	imcs21	test	10200344	symptom_299	10200344	0.00243219	20.882679084083065	not_mentioned	0.9718	not_mentioned	correct	ok	not_mentioned	released	option_probability
Clef-flash	imcs21	test	10200344	symptom_300	10200344	0.00243219	20.882679084083065	not_mentioned	0.9514	not_mentioned	correct	ok	not_mentioned	released	option_probability
Clef-flash	imcs21	test	10200344	symptom_301	10200344	0.00243219	20.882679084083065	not_mentioned	0.8258	not_mentioned	correct	ok	not_mentioned	released	option_probability
Clef-flash	imcs21	test	10200344	symptom_302	10200344	0.00243219	20.882679084083065	not_mentioned	0.8565	not_mentioned	correct	ok	not_mentioned	released	option_probability
Clef-flash	imcs21	test	10200344	symptom_303	10200344	0.00243219	20.882679084083065	not_mentioned	0.9688	not_mentioned	correct	ok	not_mentioned	released	option_probability
Clef-flash	imcs21	test	10200344	symptom_304	10200344	0.00243219	20.882679084083065	not_mentioned	0.9049	not_mentioned	correct	ok	not_mentioned	released	option_probability
Clef-flash	imcs21	test	10200344	symptom_305	10200344	0.00243219	20.882679084083065	not_mentioned	0.8836	not_mentioned	correct	ok	not_mentioned	released	option_probability
Clef-flash	imcs21	test	10200344	symptom_306	10200344	0.00243219	20.882679084083065	not_mentioned	0.9523	not_mentioned	correct	ok	not_mentioned	released	option_probability
Clef-flash	imcs21	test	10200344	symptom_307	10200344	0.00243219	20.882679084083065	not_mentioned	0.926	not_mentioned	correct	ok	not_mentioned	released	option_probability
Clef-flash	imcs21	test	10200344	symptom_308	10200344	0.00243219	20.882679084083065	not_mentioned	0.8617	not_mentioned	correct	ok	not_mentioned	released	option_probability
Clef-flash	imcs21	test	10200344	symptom_309	10200344	0.00243219	20.882679084083065	not_mentioned	0.8181	not_mentioned	correct	ok	not_mentioned	released	option_probability
Clef-flash	imcs21	test	10200344	symptom_310	10200344	0.00243219	20.882679084083065	not_mentioned	0.6178	not_mentioned	correct	ok	not_mentioned	released	option_probability
Clef-flash	imcs21	test	10200344	symptom_311	10200344	0.00243219	20.882679084083065	not_mentioned	0.9415	not_mentioned	correct	ok	not_mentioned	released	option_probability
Clef-flash	imcs21	test	10200344	symptom_312	10200344	0.00243219	20.882679084083065	not_mentioned	0.3117	not_mentioned	correct	ok	not_mentioned	released	option_probability
Clef-flash	imcs21	test	10200344	symptom_313	10200344	0.00243219	20.882679084083065	not_mentioned	0.8929	not_mentioned	correct	ok	not_mentioned	released	option_probability
Clef-flash	imcs21	test	10200344	symptom_314	10200344	0.00243219	20.882679084083065	positive	0.8166	not_mentioned	incorrect	ok	not_mentioned	released	option_probability
Clef-flash	imcs21	test	10200344	symptom_315	10200344	0.00243219	20.882679084083065	not_mentioned	0.983	not_mentioned	correct	ok	not_mentioned	released	option_probability
Clef-flash	imcs21	test	10200344	symptom_316	10200344	0.00243219	20.882679084083065	not_mentioned	0.7877	not_mentioned	correct	ok	not_mentioned	released	option_probability
Clef-flash	imcs21	test	10200344	symptom_317	10200344	0.00243219	20.882679084083065	not_mentioned	0.9731	not_mentioned	correct	ok	not_mentioned	released	option_probability
Clef-flash	imcs21	test	10200344	symptom_318	10200344	0.00243219	20.882679084083065	not_mentioned	0.9541	not_mentioned	correct	ok	not_mentioned	released	option_probability
Clef-flash	imcs21	test	10200344	symptom_319	10200344	0.00243219	20.882679084083065	not_mentioned	0.6695	not_mentioned	correct	ok	not_mentioned	released	option_probability
Clef-flash	imcs21	test	10200344	symptom_320	10200344	0.00243219	20.882679084083065	not_mentioned	0.8873	not_mentioned	correct	ok	not_mentioned	released	option_probability
Clef-flash	imcs21	test	10200344	symptom_321	10200344	0.00243219	20.882679084083065	not_mentioned	0.9248	not_mentioned	correct	ok	not_mentioned	released	option_probability
Clef-flash	imcs21	test	10200344	symptom_322	10200344	0.00243219	20.882679084083065	not_mentioned	0.9084	not_mentioned	correct	ok	not_mentioned	released	option_probability
Clef-flash	imcs21	test	10200344	symptom_323	10200344	0.00243219	20.882679084083065	not_mentioned	0.9748	not_mentioned	correct	ok	not_mentioned	released	option_probability
Clef-flash	imcs21	test	10200344	symptom_324	10200344	0.00243219	20.882679084083065	not_mentioned	0.9719	not_mentioned	correct	ok	not_mentioned	released	option_probability
Clef-flash	imcs21	test	10200344	symptom_325	10200344	0.00243219	20.882679084083065	not_mentioned	0.969	not_mentioned	correct	ok	not_mentioned	released	option_probability
Clef-flash	imcs21	test	10200344	symptom_326	10200344	0.00243219	20.882679084083065	not_mentioned	0.9726	not_mentioned	correct	ok	not_mentioned	released	option_probability
Clef-flash	imcs21	test	10200344	symptom_327	10200344	0.00243219	20.882679084083065	not_mentioned	0.9368	not_mentioned	correct	ok	not_mentioned	released	option_probability
Clef-flash	imcs21	test	10200344	symptom_328	10200344	0.00243219	20.882679084083065	not_mentioned	0.866	not_mentioned	correct	ok	not_mentioned	released	option_probability
Clef-flash	imcs21	test	10200344	symptom_329	10200344	0.00243219	20.882679084083065	not_mentioned	0.9547	not_mentioned	correct	ok	not_mentioned	released	option_probability
Clef-flash	imcs21	test	10200344	symptom_330	10200344	0.00243219	20.882679084083065	not_mentioned	0.5877	not_mentioned	correct	ok	not_mentioned	released	option_probability
Clef-flash	imcs21	test	10200774	symptom_000	10200774	0.0023973059999999997	20.99048020900227	positive	0.852	positive	correct	ok	positive	released	option_probability
Clef-flash	imcs21	test	10200774	symptom_001	10200774	0.0023973059999999997	20.99048020900227	positive	0.9425	positive	correct	ok	positive	released	option_probability
Clef-flash	imcs21	test	10200774	symptom_002	10200774	0.0023973059999999997	20.99048020900227	uncertain	0.5102	positive	incorrect	ok	positive	released	option_probability
Clef-flash	imcs21	test	10200774	symptom_003	10200774	0.0023973059999999997	20.99048020900227	positive	0.889	positive	correct	ok	positive	released	option_probability
Clef-flash	imcs21	test	10200774	symptom_004	10200774	0.0023973059999999997	20.99048020900227	not_mentioned	0.821	not_mentioned	correct	ok	not_mentioned	released	option_probability
Clef-flash	imcs21	test	10200774	symptom_005	10200774	0.0023973059999999997	20.99048020900227	not_mentioned	0.7916	not_mentioned	correct	ok	not_mentioned	released	option_probability
Clef-flash	imcs21	test	10200774	symptom_006	10200774	0.0023973059999999997	20.99048020900227	not_mentioned	0.7373000000000001	not_mentioned	correct	ok	not_mentioned	released	option_probability
Clef-flash	imcs21	test	10200774	symptom_007	10200774	0.0023973059999999997	20.99048020900227	not_mentioned	0.7715	uncertain	incorrect	ok	uncertain	released	option_probability
Clef-flash	imcs21	test	10200774	symptom_008	10200774	0.0023973059999999997	20.99048020900227	not_mentioned	0.943	not_mentioned	correct	ok	not_mentioned	released	option_probability
Clef-flash	imcs21	test	10200774	symptom_009	10200774	0.0023973059999999997	20.99048020900227	positive	0.7412	positive	correct	ok	positive	released	option_probability
Clef-flash	imcs21	test	10200774	symptom_010	10200774	0.0023973059999999997	20.99048020900227	not_mentioned	0.832	not_mentioned	correct	ok	not_mentioned	released	option_probability
Clef-flash	imcs21	test	10200774	symptom_011	10200774	0.0023973059999999997	20.99048020900227	not_mentioned	0.7455	not_mentioned	correct	ok	not_mentioned	released	option_probability
Clef-flash	imcs21	test	10200774	symptom_012	10200774	0.0023973059999999997	20.99048020900227	not_mentioned	0.8115	not_mentioned	correct	ok	not_mentioned	released	option_probability
Clef-flash	imcs21	test	10200774	symptom_013	10200774	0.0023973059999999997	20.99048020900227	positive	0.4658	not_mentioned	incorrect	ok	not_mentioned	released	option_probability
Clef-flash	imcs21	test	10200774	symptom_014	10200774	0.0023973059999999997	20.99048020900227	uncertain	0.7701	not_mentioned	incorrect	ok	not_mentioned	released	option_probability
Clef-flash	imcs21	test	10200774	symptom_015	10200774	0.0023973059999999997	20.99048020900227	negative	0.3555	positive	incorrect	ok	positive	released	option_probability
Clef-flash	imcs21	test	10200774	symptom_016	10200774	0.0023973059999999997	20.99048020900227	not_mentioned	0.8856	not_mentioned	correct	ok	not_mentioned	released	option_probability
Clef-flash	imcs21	test	10200774	symptom_017	10200774	0.0023973059999999997	20.99048020900227	uncertain	0.8194	not_mentioned	incorrect	ok	not_mentioned	released	option_probability
Clef-flash	imcs21	test	10200774	symptom_018	10200774	0.0023973059999999997	20.99048020900227	not_mentioned	0.8702	not_mentioned	correct	ok	not_mentioned	released	option_probability
Clef-flash	imcs21	test	10200774	symptom_019	10200774	0.0023973059999999997	20.99048020900227	not_mentioned	0.6179	not_mentioned	correct	ok	not_mentioned	released	option_probability
Clef-flash	imcs21	test	10200774	symptom_020	10200774	0.0023973059999999997	20.99048020900227	not_mentioned	0.9582	not_mentioned	correct	ok	not_mentioned	released	option_probability
Clef-flash	imcs21	test	10200774	symptom_021	10200774	0.0023973059999999997	20.99048020900227	not_mentioned	0.3206	not_mentioned	correct	ok	not_mentioned	released	option_probability
Clef-flash	imcs21	test	10200774	symptom_022	10200774	0.0023973059999999997	20.99048020900227	not_mentioned	0.4473	not_mentioned	correct	ok	not_mentioned	released	option_probability
Clef-flash	imcs21	test	10200774	symptom_023	10200774	0.0023973059999999997	20.99048020900227	not_mentioned	0.9056	not_mentioned	correct	ok	not_mentioned	released	option_probability
Clef-flash	imcs21	test	10200774	symptom_024	10200774	0.0023973059999999997	20.99048020900227	not_mentioned	0.6704	not_mentioned	correct	ok	not_mentioned	released	option_probability
Clef-flash	imcs21	test	10200774	symptom_025	10200774	0.0023973059999999997	20.99048020900227	not_mentioned	0.8661	not_mentioned	correct	ok	not_mentioned	released	option_probability
Clef-flash	imcs21	test	10200774	symptom_026	10200774	0.0023973059999999997	20.99048020900227	not_mentioned	0.5442	not_mentioned	correct	ok	not_mentioned	released	option_probability
Clef-flash	imcs21	test	10200774	symptom_027	10200774	0.0023973059999999997	20.99048020900227	not_mentioned	0.8767	not_mentioned	correct	ok	not_mentioned	released	option_probability
Clef-flash	imcs21	test	10200774	symptom_028	10200774	0.0023973059999999997	20.99048020900227	uncertain	0.5708	not_mentioned	incorrect	ok	not_mentioned	released	option_probability
Clef-flash	imcs21	test	10200774	symptom_029	10200774	0.0023973059999999997	20.99048020900227	not_mentioned	0.9558	not_mentioned	correct	ok	not_mentioned	released	option_probability
Clef-flash	imcs21	test	10200774	symptom_030	10200774	0.0023973059999999997	20.99048020900227	uncertain	0.4334	negative	incorrect	ok	negative	released	option_probability
Clef-flash	imcs21	test	10200774	symptom_031	10200774	0.0023973059999999997	20.99048020900227	not_mentioned	0.7004	not_mentioned	correct	ok	not_mentioned	released	option_probability
Clef-flash	imcs21	test	10200774	symptom_032	10200774	0.0023973059999999997	20.99048020900227	not_mentioned	0.7874	not_mentioned	correct	ok	not_mentioned	released	option_probability
Clef-flash	imcs21	test	10200774	symptom_033	10200774	0.0023973059999999997	20.99048020900227	not_mentioned	0.8176	not_mentioned	correct	ok	not_mentioned	released	option_probability
Clef-flash	imcs21	test	10200774	symptom_034	10200774	0.0023973059999999997	20.99048020900227	not_mentioned	0.9716	not_mentioned	correct	ok	not_mentioned	released	option_probability
Clef-flash	imcs21	test	10200774	symptom_035	10200774	0.0023973059999999997	20.99048020900227	not_mentioned	0.4495	not_mentioned	correct	ok	not_mentioned	released	option_probability
Clef-flash	imcs21	test	10200774	symptom_036	10200774	0.0023973059999999997	20.99048020900227	not_mentioned	0.6767	not_mentioned	correct	ok	not_mentioned	released	option_probability
Clef-flash	imcs21	test	10200774	symptom_037	10200774	0.0023973059999999997	20.99048020900227	not_mentioned	0.8634000000000001	not_mentioned	correct	ok	not_mentioned	released	option_probability
Clef-flash	imcs21	test	10200774	symptom_038	10200774	0.0023973059999999997	20.99048020900227	not_mentioned	0.7342	not_mentioned	correct	ok	not_mentioned	released	option_probability
Clef-flash	imcs21	test	10200774	symptom_039	10200774	0.0023973059999999997	20.99048020900227	not_mentioned	0.7517	not_mentioned	correct	ok	not_mentioned	released	option_probability
Clef-flash	imcs21	test	10200774	symptom_040	10200774	0.0023973059999999997	20.99048020900227	not_mentioned	0.6339	not_mentioned	correct	ok	not_mentioned	released	option_probability
Clef-flash	imcs21	test	10200774	symptom_041	10200774	0.0023973059999999997	20.99048020900227	not_mentioned	0.9489	not_mentioned	correct	ok	not_mentioned	released	option_probability
Clef-flash	imcs21	test	10200774	symptom_042	10200774	0.0023973059999999997	20.99048020900227	not_mentioned	0.9035	not_mentioned	correct	ok	not_mentioned	released	option_probability
Clef-flash	imcs21	test	10200774	symptom_043	10200774	0.0023973059999999997	20.99048020900227	positive	0.8537	positive	correct	ok	positive	released	option_probability
Clef-flash	imcs21	test	10200774	symptom_044	10200774	0.0023973059999999997	20.99048020900227	uncertain	0.6143	not_mentioned	incorrect	ok	not_mentioned	released	option_probability
Clef-flash	imcs21	test	10200774	symptom_045	10200774	0.0023973059999999997	20.99048020900227	not_mentioned	0.7636000000000001	not_mentioned	correct	ok	not_mentioned	released	option_probability
Clef-flash	imcs21	test	10200774	symptom_046	10200774	0.0023973059999999997	20.99048020900227	not_mentioned	0.7467	not_mentioned	correct	ok	not_mentioned	released	option_probability
Clef-flash	imcs21	test	10200774	symptom_047	10200774	0.0023973059999999997	20.99048020900227	not_mentioned	0.635	not_mentioned	correct	ok	not_mentioned	released	option_probability
Clef-flash	imcs21	test	10200774	symptom_048	10200774	0.0023973059999999997	20.99048020900227	not_mentioned	0.5969	not_mentioned	correct	ok	not_mentioned	released	option_probability
Clef-flash	imcs21	test	10200774	symptom_049	10200774	0.0023973059999999997	20.99048020900227	not_mentioned	0.8418	not_mentioned	correct	ok	not_mentioned	released	option_probability
Clef-flash	imcs21	test	10200774	symptom_050	10200774	0.0023973059999999997	20.99048020900227	uncertain	0.8325	not_mentioned	incorrect	ok	not_mentioned	released	option_probability
Clef-flash	imcs21	test	10200774	symptom_051	10200774	0.0023973059999999997	20.99048020900227	not_mentioned	0.7655	not_mentioned	correct	ok	not_mentioned	released	option_probability
Clef-flash	imcs21	test	10200774	symptom_052	10200774	0.0023973059999999997	20.99048020900227	uncertain	0.5421	negative	incorrect	ok	negative	released	option_probability
Clef-flash	imcs21	test	10200774	symptom_053	10200774	0.0023973059999999997	20.99048020900227	not_mentioned	0.857	not_mentioned	correct	ok	not_mentioned	released	option_probability
Clef-flash	imcs21	test	10200774	symptom_054	10200774	0.0023973059999999997	20.99048020900227	not_mentioned	0.8564	not_mentioned	correct	ok	not_mentioned	released	option_probability
Clef-flash	imcs21	test	10200774	symptom_055	10200774	0.0023973059999999997	20.99048020900227	uncertain	0.6984	uncertain	correct	ok	uncertain	released	option_probability
Clef-flash	imcs21	test	10200774	symptom_056	10200774	0.0023973059999999997	20.99048020900227	not_mentioned	0.8714	not_mentioned	correct	ok	not_mentioned	released	option_probability
Clef-flash	imcs21	test	10200774	symptom_057	10200774	0.0023973059999999997	20.99048020900227	not_mentioned	0.6936	not_mentioned	correct	ok	not_mentioned	released	option_probability
Clef-flash	imcs21	test	10200774	symptom_058	10200774	0.0023973059999999997	20.99048020900227	not_mentioned	0.8871	not_mentioned	correct	ok	not_mentioned	released	option_probability
Clef-flash	imcs21	test	10200774	symptom_059	10200774	0.0023973059999999997	20.99048020900227	not_mentioned	0.8751	not_mentioned	correct	ok	not_mentioned	released	option_probability
Clef-flash	imcs21	test	10200774	symptom_060	10200774	0.0023973059999999997	20.99048020900227	not_mentioned	0.9692	not_mentioned	correct	ok	not_mentioned	released	option_probability
Clef-flash	imcs21	test	10200774	symptom_061	10200774	0.0023973059999999997	20.99048020900227	not_mentioned	0.8076	not_mentioned	correct	ok	not_mentioned	released	option_probability
Clef-flash	imcs21	test	10200774	symptom_062	10200774	0.0023973059999999997	20.99048020900227	not_mentioned	0.7228	not_mentioned	correct	ok	not_mentioned	released	option_probability
Clef-flash	imcs21	test	10200774	symptom_063	10200774	0.0023973059999999997	20.99048020900227	not_mentioned	0.3747	not_mentioned	correct	ok	not_mentioned	released	option_probability
Clef-flash	imcs21	test	10200774	symptom_064	10200774	0.0023973059999999997	20.99048020900227	not_mentioned	0.9364	not_mentioned	correct	ok	not_mentioned	released	option_probability
Clef-flash	imcs21	test	10200774	symptom_065	10200774	0.0023973059999999997	20.99048020900227	not_mentioned	0.9557	not_mentioned	correct	ok	not_mentioned	released	option_probability
Clef-flash	imcs21	test	10200774	symptom_066	10200774	0.0023973059999999997	20.99048020900227	not_mentioned	0.9027	not_mentioned	correct	ok	not_mentioned	released	option_probability
Clef-flash	imcs21	test	10200774	symptom_067	10200774	0.0023973059999999997	20.99048020900227	not_mentioned	0.8558	not_mentioned	correct	ok	not_mentioned	released	option_probability
Clef-flash	imcs21	test	10200774	symptom_068	10200774	0.0023973059999999997	20.99048020900227	negative	0.349	not_mentioned	incorrect	ok	not_mentioned	released	option_probability
Clef-flash	imcs21	test	10200774	symptom_069	10200774	0.0023973059999999997	20.99048020900227	not_mentioned	0.8363	not_mentioned	correct	ok	not_mentioned	released	option_probability
Clef-flash	imcs21	test	10200774	symptom_070	10200774	0.0023973059999999997	20.99048020900227	not_mentioned	0.9471	not_mentioned	correct	ok	not_mentioned	released	option_probability
Clef-flash	imcs21	test	10200774	symptom_071	10200774	0.0023973059999999997	20.99048020900227	not_mentioned	0.7659	not_mentioned	correct	ok	not_mentioned	released	option_probability
Clef-flash	imcs21	test	10200774	symptom_072	10200774	0.0023973059999999997	20.99048020900227	not_mentioned	0.8791	not_mentioned	correct	ok	not_mentioned	released	option_probability
Clef-flash	imcs21	test	10200774	symptom_073	10200774	0.0023973059999999997	20.99048020900227	not_mentioned	0.9375	not_mentioned	correct	ok	not_mentioned	released	option_probability
Clef-flash	imcs21	test	10200774	symptom_074	10200774	0.0023973059999999997	20.99048020900227	not_mentioned	0.5326	not_mentioned	correct	ok	not_mentioned	released	option_probability
Clef-flash	imcs21	test	10200774	symptom_075	10200774	0.0023973059999999997	20.99048020900227	not_mentioned	0.682	not_mentioned	correct	ok	not_mentioned	released	option_probability
Clef-flash	imcs21	test	10200774	symptom_076	10200774	0.0023973059999999997	20.99048020900227	not_mentioned	0.7131	not_mentioned	correct	ok	not_mentioned	released	option_probability
Clef-flash	imcs21	test	10200774	symptom_077	10200774	0.0023973059999999997	20.99048020900227	uncertain	0.4307	uncertain	correct	ok	uncertain	released	option_probability
Clef-flash	imcs21	test	10200774	symptom_078	10200774	0.0023973059999999997	20.99048020900227	not_mentioned	0.8792	not_mentioned	correct	ok	not_mentioned	released	option_probability
Clef-flash	imcs21	test	10200774	symptom_079	10200774	0.0023973059999999997	20.99048020900227	not_mentioned	0.6318	not_mentioned	correct	ok	not_mentioned	released	option_probability
Clef-flash	imcs21	test	10200774	symptom_080	10200774	0.0023973059999999997	20.99048020900227	not_mentioned	0.6327	not_mentioned	correct	ok	not_mentioned	released	option_probability
Clef-flash	imcs21	test	10200774	symptom_081	10200774	0.0023973059999999997	20.99048020900227	not_mentioned	0.8637	not_mentioned	correct	ok	not_mentioned	released	option_probability
Clef-flash	imcs21	test	10200774	symptom_082	10200774	0.0023973059999999997	20.99048020900227	not_mentioned	0.9578	not_mentioned	correct	ok	not_mentioned	released	option_probability
Clef-flash	imcs21	test	10200774	symptom_083	10200774	0.0023973059999999997	20.99048020900227	not_mentioned	0.6436	not_mentioned	correct	ok	not_mentioned	released	option_probability
Clef-flash	imcs21	test	10200774	symptom_084	10200774	0.0023973059999999997	20.99048020900227	uncertain	0.3325	negative	incorrect	ok	negative	released	option_probability
Clef-flash	imcs21	test	10200774	symptom_085	10200774	0.0023973059999999997	20.99048020900227	not_mentioned	0.7075	not_mentioned	correct	ok	not_mentioned	released	option_probability
Clef-flash	imcs21	test	10200774	symptom_086	10200774	0.0023973059999999997	20.99048020900227	not_mentioned	0.797	not_mentioned	correct	ok	not_mentioned	released	option_probability
Clef-flash	imcs21	test	10200774	symptom_087	10200774	0.0023973059999999997	20.99048020900227	not_mentioned	0.7924	not_mentioned	correct	ok	not_mentioned	released	option_probability
Clef-flash	imcs21	test	10200774	symptom_088	10200774	0.0023973059999999997	20.99048020900227	not_mentioned	0.8877	not_mentioned	correct	ok	not_mentioned	released	option_probability
Clef-flash	imcs21	test	10200774	symptom_089	10200774	0.0023973059999999997	20.99048020900227	not_mentioned	0.7727	not_mentioned	correct	ok	not_mentioned	released	option_probability
Clef-flash	imcs21	test	10200774	symptom_090	10200774	0.0023973059999999997	20.99048020900227	not_mentioned	0.6305	not_mentioned	correct	ok	not_mentioned	released	option_probability
Clef-flash	imcs21	test	10200774	symptom_091	10200774	0.0023973059999999997	20.99048020900227	not_mentioned	0.8736	not_mentioned	correct	ok	not_mentioned	released	option_probability
Clef-flash	imcs21	test	10200774	symptom_092	10200774	0.0023973059999999997	20.99048020900227	not_mentioned	0.8757	not_mentioned	correct	ok	not_mentioned	released	option_probability
Clef-flash	imcs21	test	10200774	symptom_093	10200774	0.0023973059999999997	20.99048020900227	not_mentioned	0.9524	not_mentioned	correct	ok	not_mentioned	released	option_probability
Clef-flash	imcs21	test	10200774	symptom_094	10200774	0.0023973059999999997	20.99048020900227	not_mentioned	0.7246	not_mentioned	correct	ok	not_mentioned	released	option_probability
Clef-flash	imcs21	test	10200774	symptom_095	10200774	0.0023973059999999997	20.99048020900227	not_mentioned	0.7057	not_mentioned	correct	ok	not_mentioned	released	option_probability
Clef-flash	imcs21	test	10200774	symptom_096	10200774	0.0023973059999999997	20.99048020900227	not_mentioned	0.8388	not_mentioned	correct	ok	not_mentioned	released	option_probability
Clef-flash	imcs21	test	10200774	symptom_097	10200774	0.0023973059999999997	20.99048020900227	not_mentioned	0.729	not_mentioned	correct	ok	not_mentioned	released	option_probability
Clef-flash	imcs21	test	10200774	symptom_098	10200774	0.0023973059999999997	20.99048020900227	not_mentioned	0.609	not_mentioned	correct	ok	not_mentioned	released	option_probability
Clef-flash	imcs21	test	10200774	symptom_099	10200774	0.0023973059999999997	20.99048020900227	not_mentioned	0.7976	not_mentioned	correct	ok	not_mentioned	released	option_probability
Clef-flash	imcs21	test	10200774	symptom_100	10200774	0.0023973059999999997	20.99048020900227	not_mentioned	0.8477	not_mentioned	correct	ok	not_mentioned	released	option_probability
Clef-flash	imcs21	test	10200774	symptom_101	10200774	0.0023973059999999997	20.99048020900227	not_mentioned	0.6940000000000001	not_mentioned	correct	ok	not_mentioned	released	option_probability
Clef-flash	imcs21	test	10200774	symptom_102	10200774	0.0023973059999999997	20.99048020900227	not_mentioned	0.6817	not_mentioned	correct	ok	not_mentioned	released	option_probability
Clef-flash	imcs21	test	10200774	symptom_103	10200774	0.0023973059999999997	20.99048020900227	not_mentioned	0.9436	not_mentioned	correct	ok	not_mentioned	released	option_probability
Clef-flash	imcs21	test	10200774	symptom_104	10200774	0.0023973059999999997	20.99048020900227	not_mentioned	0.8821	not_mentioned	correct	ok	not_mentioned	released	option_probability
Clef-flash	imcs21	test	10200774	symptom_105	10200774	0.0023973059999999997	20.99048020900227	not_mentioned	0.8766	not_mentioned	correct	ok	not_mentioned	released	option_probability
Clef-flash	imcs21	test	10200774	symptom_106	10200774	0.0023973059999999997	20.99048020900227	not_mentioned	0.9144	not_mentioned	correct	ok	not_mentioned	released	option_probability
Clef-flash	imcs21	test	10200774	symptom_107	10200774	0.0023973059999999997	20.99048020900227	not_mentioned	0.9618	not_mentioned	correct	ok	not_mentioned	released	option_probability
Clef-flash	imcs21	test	10200774	symptom_108	10200774	0.0023973059999999997	20.99048020900227	not_mentioned	0.6189	not_mentioned	correct	ok	not_mentioned	released	option_probability
Clef-flash	imcs21	test	10200774	symptom_109	10200774	0.0023973059999999997	20.99048020900227	not_mentioned	0.7068	not_mentioned	correct	ok	not_mentioned	released	option_probability
Clef-flash	imcs21	test	10200774	symptom_110	10200774	0.0023973059999999997	20.99048020900227	not_mentioned	0.7349	not_mentioned	correct	ok	not_mentioned	released	option_probability
Clef-flash	imcs21	test	10200774	symptom_111	10200774	0.0023973059999999997	20.99048020900227	not_mentioned	0.8962	not_mentioned	correct	ok	not_mentioned	released	option_probability
Clef-flash	imcs21	test	10200774	symptom_112	10200774	0.0023973059999999997	20.99048020900227	not_mentioned	0.6585	not_mentioned	correct	ok	not_mentioned	released	option_probability
Clef-flash	imcs21	test	10200774	symptom_113	10200774	0.0023973059999999997	20.99048020900227	not_mentioned	0.7621	not_mentioned	correct	ok	not_mentioned	released	option_probability
Clef-flash	imcs21	test	10200774	symptom_114	10200774	0.0023973059999999997	20.99048020900227	not_mentioned	0.6727	not_mentioned	correct	ok	not_mentioned	released	option_probability
Clef-flash	imcs21	test	10200774	symptom_115	10200774	0.0023973059999999997	20.99048020900227	not_mentioned	0.7505	not_mentioned	correct	ok	not_mentioned	released	option_probability
Clef-flash	imcs21	test	10200774	symptom_116	10200774	0.0023973059999999997	20.99048020900227	not_mentioned	0.7612	not_mentioned	correct	ok	not_mentioned	released	option_probability
Clef-flash	imcs21	test	10200774	symptom_117	10200774	0.0023973059999999997	20.99048020900227	not_mentioned	0.926	not_mentioned	correct	ok	not_mentioned	released	option_probability
Clef-flash	imcs21	test	10200774	symptom_118	10200774	0.0023973059999999997	20.99048020900227	uncertain	0.4457	not_mentioned	incorrect	ok	not_mentioned	released	option_probability
Clef-flash	imcs21	test	10200774	symptom_119	10200774	0.0023973059999999997	20.99048020900227	not_mentioned	0.8034	not_mentioned	correct	ok	not_mentioned	released	option_probability
Clef-flash	imcs21	test	10200774	symptom_120	10200774	0.0023973059999999997	20.99048020900227	not_mentioned	0.6307	not_mentioned	correct	ok	not_mentioned	released	option_probability
Clef-flash	imcs21	test	10200774	symptom_121	10200774	0.0023973059999999997	20.99048020900227	uncertain	0.4485	not_mentioned	incorrect	ok	not_mentioned	released	option_probability
Clef-flash	imcs21	test	10200774	symptom_122	10200774	0.0023973059999999997	20.99048020900227	not_mentioned	0.5746	not_mentioned	correct	ok	not_mentioned	released	option_probability
Clef-flash	imcs21	test	10200774	symptom_123	10200774	0.0023973059999999997	20.99048020900227	not_mentioned	0.6973	not_mentioned	correct	ok	not_mentioned	released	option_probability
Clef-flash	imcs21	test	10200774	symptom_124	10200774	0.0023973059999999997	20.99048020900227	not_mentioned	0.8654000000000001	not_mentioned	correct	ok	not_mentioned	released	option_probability
Clef-flash	imcs21	test	10200774	symptom_125	10200774	0.0023973059999999997	20.99048020900227	uncertain	0.5727	not_mentioned	incorrect	ok	not_mentioned	released	option_probability
Clef-flash	imcs21	test	10200774	symptom_126	10200774	0.0023973059999999997	20.99048020900227	not_mentioned	0.8615	not_mentioned	correct	ok	not_mentioned	released	option_probability
Clef-flash	imcs21	test	10200774	symptom_127	10200774	0.0023973059999999997	20.99048020900227	not_mentioned	0.8758	not_mentioned	correct	ok	not_mentioned	released	option_probability
Clef-flash	imcs21	test	10200774	symptom_128	10200774	0.0023973059999999997	20.99048020900227	not_mentioned	0.7367	not_mentioned	correct	ok	not_mentioned	released	option_probability
Clef-flash	imcs21	test	10200774	symptom_129	10200774	0.0023973059999999997	20.99048020900227	not_mentioned	0.9155	not_mentioned	correct	ok	not_mentioned	released	option_probability
Clef-flash	imcs21	test	10200774	symptom_130	10200774	0.0023973059999999997	20.99048020900227	not_mentioned	0.9505	not_mentioned	correct	ok	not_mentioned	released	option_probability
Clef-flash	imcs21	test	10200774	symptom_131	10200774	0.0023973059999999997	20.99048020900227	not_mentioned	0.4914	not_mentioned	correct	ok	not_mentioned	released	option_probability
Clef-flash	imcs21	test	10200774	symptom_132	10200774	0.0023973059999999997	20.99048020900227	not_mentioned	0.715	not_mentioned	correct	ok	not_mentioned	released	option_probability
Clef-flash	imcs21	test	10200774	symptom_133	10200774	0.0023973059999999997	20.99048020900227	not_mentioned	0.8993	not_mentioned	correct	ok	not_mentioned	released	option_probability
Clef-flash	imcs21	test	10200774	symptom_134	10200774	0.0023973059999999997	20.99048020900227	uncertain	0.4235	not_mentioned	incorrect	ok	not_mentioned	released	option_probability
Clef-flash	imcs21	test	10200774	symptom_135	10200774	0.0023973059999999997	20.99048020900227	not_mentioned	0.8367	not_mentioned	correct	ok	not_mentioned	released	option_probability
Clef-flash	imcs21	test	10200774	symptom_136	10200774	0.0023973059999999997	20.99048020900227	not_mentioned	0.8653	not_mentioned	correct	ok	not_mentioned	released	option_probability
Clef-flash	imcs21	test	10200774	symptom_137	10200774	0.0023973059999999997	20.99048020900227	not_mentioned	0.6654	not_mentioned	correct	ok	not_mentioned	released	option_probability
Clef-flash	imcs21	test	10200774	symptom_138	10200774	0.0023973059999999997	20.99048020900227	not_mentioned	0.8006	not_mentioned	correct	ok	not_mentioned	released	option_probability
Clef-flash	imcs21	test	10200774	symptom_139	10200774	0.0023973059999999997	20.99048020900227	not_mentioned	0.56	not_mentioned	correct	ok	not_mentioned	released	option_probability
Clef-flash	imcs21	test	10200774	symptom_140	10200774	0.0023973059999999997	20.99048020900227	not_mentioned	0.8557	not_mentioned	correct	ok	not_mentioned	released	option_probability
Clef-flash	imcs21	test	10200774	symptom_141	10200774	0.0023973059999999997	20.99048020900227	not_mentioned	0.9042	not_mentioned	correct	ok	not_mentioned	released	option_probability
Clef-flash	imcs21	test	10200774	symptom_142	10200774	0.0023973059999999997	20.99048020900227	not_mentioned	0.9629	not_mentioned	correct	ok	not_mentioned	released	option_probability
Clef-flash	imcs21	test	10200774	symptom_143	10200774	0.0023973059999999997	20.99048020900227	not_mentioned	0.9698	not_mentioned	correct	ok	not_mentioned	released	option_probability
Clef-flash	imcs21	test	10200774	symptom_144	10200774	0.0023973059999999997	20.99048020900227	not_mentioned	0.9098	not_mentioned	correct	ok	not_mentioned	released	option_probability
Clef-flash	imcs21	test	10200774	symptom_145	10200774	0.0023973059999999997	20.99048020900227	not_mentioned	0.8212	not_mentioned	correct	ok	not_mentioned	released	option_probability
Clef-flash	imcs21	test	10200774	symptom_146	10200774	0.0023973059999999997	20.99048020900227	not_mentioned	0.4749	not_mentioned	correct	ok	not_mentioned	released	option_probability
Clef-flash	imcs21	test	10200774	symptom_147	10200774	0.0023973059999999997	20.99048020900227	not_mentioned	0.929	not_mentioned	correct	ok	not_mentioned	released	option_probability
Clef-flash	imcs21	test	10200774	symptom_148	10200774	0.0023973059999999997	20.99048020900227	not_mentioned	0.7244	not_mentioned	correct	ok	not_mentioned	released	option_probability
Clef-flash	imcs21	test	10200774	symptom_149	10200774	0.0023973059999999997	20.99048020900227	not_mentioned	0.9696	not_mentioned	correct	ok	not_mentioned	released	option_probability
Clef-flash	imcs21	test	10200774	symptom_150	10200774	0.0023973059999999997	20.99048020900227	not_mentioned	0.9258	not_mentioned	correct	ok	not_mentioned	released	option_probability
Clef-flash	imcs21	test	10200774	symptom_151	10200774	0.0023973059999999997	20.99048020900227	not_mentioned	0.6952	not_mentioned	correct	ok	not_mentioned	released	option_probability
Clef-flash	imcs21	test	10200774	symptom_152	10200774	0.0023973059999999997	20.99048020900227	not_mentioned	0.8025	not_mentioned	correct	ok	not_mentioned	released	option_probability
Clef-flash	imcs21	test	10200774	symptom_153	10200774	0.0023973059999999997	20.99048020900227	not_mentioned	0.7965	not_mentioned	correct	ok	not_mentioned	released	option_probability
Clef-flash	imcs21	test	10200774	symptom_154	10200774	0.0023973059999999997	20.99048020900227	uncertain	0.8257	not_mentioned	incorrect	ok	not_mentioned	released	option_probability
Clef-flash	imcs21	test	10200774	symptom_155	10200774	0.0023973059999999997	20.99048020900227	not_mentioned	0.7317	not_mentioned	correct	ok	not_mentioned	released	option_probability
Clef-flash	imcs21	test	10200774	symptom_156	10200774	0.0023973059999999997	20.99048020900227	not_mentioned	0.8995	not_mentioned	correct	ok	not_mentioned	released	option_probability
Clef-flash	imcs21	test	10200774	symptom_157	10200774	0.0023973059999999997	20.99048020900227	not_mentioned	0.8222	not_mentioned	correct	ok	not_mentioned	released	option_probability
Clef-flash	imcs21	test	10200774	symptom_158	10200774	0.0023973059999999997	20.99048020900227	not_mentioned	0.7487	not_mentioned	correct	ok	not_mentioned	released	option_probability
Clef-flash	imcs21	test	10200774	symptom_159	10200774	0.0023973059999999997	20.99048020900227	not_mentioned	0.9114	not_mentioned	correct	ok	not_mentioned	released	option_probability
Clef-flash	imcs21	test	10200774	symptom_160	10200774	0.0023973059999999997	20.99048020900227	not_mentioned	0.7774	not_mentioned	correct	ok	not_mentioned	released	option_probability
Clef-flash	imcs21	test	10200774	symptom_161	10200774	0.0023973059999999997	20.99048020900227	not_mentioned	0.9732	not_mentioned	correct	ok	not_mentioned	released	option_probability
Clef-flash	imcs21	test	10200774	symptom_162	10200774	0.0023973059999999997	20.99048020900227	not_mentioned	0.7672	not_mentioned	correct	ok	not_mentioned	released	option_probability
Clef-flash	imcs21	test	10200774	symptom_163	10200774	0.0023973059999999997	20.99048020900227	not_mentioned	0.8368	not_mentioned	correct	ok	not_mentioned	released	option_probability
Clef-flash	imcs21	test	10200774	symptom_164	10200774	0.0023973059999999997	20.99048020900227	not_mentioned	0.8635	not_mentioned	correct	ok	not_mentioned	released	option_probability
Clef-flash	imcs21	test	10200774	symptom_165	10200774	0.0023973059999999997	20.99048020900227	not_mentioned	0.7081	not_mentioned	correct	ok	not_mentioned	released	option_probability
Clef-flash	imcs21	test	10200774	symptom_166	10200774	0.0023973059999999997	20.99048020900227	not_mentioned	0.9568	not_mentioned	correct	ok	not_mentioned	released	option_probability
Clef-flash	imcs21	test	10200774	symptom_167	10200774	0.0023973059999999997	20.99048020900227	not_mentioned	0.7662	not_mentioned	correct	ok	not_mentioned	released	option_probability
Clef-flash	imcs21	test	10200774	symptom_168	10200774	0.0023973059999999997	20.99048020900227	not_mentioned	0.8197	not_mentioned	correct	ok	not_mentioned	released	option_probability
Clef-flash	imcs21	test	10200774	symptom_169	10200774	0.0023973059999999997	20.99048020900227	not_mentioned	0.7406	not_mentioned	correct	ok	not_mentioned	released	option_probability
Clef-flash	imcs21	test	10200774	symptom_170	10200774	0.0023973059999999997	20.99048020900227	not_mentioned	0.9025	not_mentioned	correct	ok	not_mentioned	released	option_probability
Clef-flash	imcs21	test	10200774	symptom_171	10200774	0.0023973059999999997	20.99048020900227	not_mentioned	0.877	not_mentioned	correct	ok	not_mentioned	released	option_probability
Clef-flash	imcs21	test	10200774	symptom_172	10200774	0.0023973059999999997	20.99048020900227	not_mentioned	0.8012	not_mentioned	correct	ok	not_mentioned	released	option_probability
Clef-flash	imcs21	test	10200774	symptom_173	10200774	0.0023973059999999997	20.99048020900227	not_mentioned	0.7573	not_mentioned	correct	ok	not_mentioned	released	option_probability
Clef-flash	imcs21	test	10200774	symptom_174	10200774	0.0023973059999999997	20.99048020900227	not_mentioned	0.6933	not_mentioned	correct	ok	not_mentioned	released	option_probability
Clef-flash	imcs21	test	10200774	symptom_175	10200774	0.0023973059999999997	20.99048020900227	not_mentioned	0.6425	not_mentioned	correct	ok	not_mentioned	released	option_probability
Clef-flash	imcs21	test	10200774	symptom_176	10200774	0.0023973059999999997	20.99048020900227	not_mentioned	0.6724	not_mentioned	correct	ok	not_mentioned	released	option_probability
Clef-flash	imcs21	test	10200774	symptom_177	10200774	0.0023973059999999997	20.99048020900227	not_mentioned	0.6751	not_mentioned	correct	ok	not_mentioned	released	option_probability
Clef-flash	imcs21	test	10200774	symptom_178	10200774	0.0023973059999999997	20.99048020900227	not_mentioned	0.8182	not_mentioned	correct	ok	not_mentioned	released	option_probability
Clef-flash	imcs21	test	10200774	symptom_179	10200774	0.0023973059999999997	20.99048020900227	not_mentioned	0.8745	not_mentioned	correct	ok	not_mentioned	released	option_probability
Clef-flash	imcs21	test	10200774	symptom_180	10200774	0.0023973059999999997	20.99048020900227	not_mentioned	0.7806	not_mentioned	correct	ok	not_mentioned	released	option_probability
Clef-flash	imcs21	test	10200774	symptom_181	10200774	0.0023973059999999997	20.99048020900227	not_mentioned	0.8297	not_mentioned	correct	ok	not_mentioned	released	option_probability
Clef-flash	imcs21	test	10200774	symptom_182	10200774	0.0023973059999999997	20.99048020900227	not_mentioned	0.9557	not_mentioned	correct	ok	not_mentioned	released	option_probability
Clef-flash	imcs21	test	10200774	symptom_183	10200774	0.0023973059999999997	20.99048020900227	not_mentioned	0.9377	not_mentioned	correct	ok	not_mentioned	released	option_probability
Clef-flash	imcs21	test	10200774	symptom_184	10200774	0.0023973059999999997	20.99048020900227	not_mentioned	0.7732	not_mentioned	correct	ok	not_mentioned	released	option_probability
Clef-flash	imcs21	test	10200774	symptom_185	10200774	0.0023973059999999997	20.99048020900227	positive	0.4439	not_mentioned	incorrect	ok	not_mentioned	released	option_probability
Clef-flash	imcs21	test	10200774	symptom_186	10200774	0.0023973059999999997	20.99048020900227	not_mentioned	0.8515	not_mentioned	correct	ok	not_mentioned	released	option_probability
Clef-flash	imcs21	test	10200774	symptom_187	10200774	0.0023973059999999997	20.99048020900227	uncertain	0.5944	not_mentioned	incorrect	ok	not_mentioned	released	option_probability
Clef-flash	imcs21	test	10200774	symptom_188	10200774	0.0023973059999999997	20.99048020900227	not_mentioned	0.649	not_mentioned	correct	ok	not_mentioned	released	option_probability
Clef-flash	imcs21	test	10200774	symptom_189	10200774	0.0023973059999999997	20.99048020900227	not_mentioned	0.7361	not_mentioned	correct	ok	not_mentioned	released	option_probability
Clef-flash	imcs21	test	10200774	symptom_190	10200774	0.0023973059999999997	20.99048020900227	not_mentioned	0.8194	not_mentioned	correct	ok	not_mentioned	released	option_probability
Clef-flash	imcs21	test	10200774	symptom_191	10200774	0.0023973059999999997	20.99048020900227	not_mentioned	0.5835	not_mentioned	correct	ok	not_mentioned	released	option_probability
Clef-flash	imcs21	test	10200774	symptom_192	10200774	0.0023973059999999997	20.99048020900227	not_mentioned	0.9116	not_mentioned	correct	ok	not_mentioned	released	option_probability
Clef-flash	imcs21	test	10200774	symptom_193	10200774	0.0023973059999999997	20.99048020900227	not_mentioned	0.9454	not_mentioned	correct	ok	not_mentioned	released	option_probability
Clef-flash	imcs21	test	10200774	symptom_194	10200774	0.0023973059999999997	20.99048020900227	not_mentioned	0.9237	not_mentioned	correct	ok	not_mentioned	released	option_probability
Clef-flash	imcs21	test	10200774	symptom_195	10200774	0.0023973059999999997	20.99048020900227	not_mentioned	0.9815	not_mentioned	correct	ok	not_mentioned	released	option_probability
Clef-flash	imcs21	test	10200774	symptom_196	10200774	0.0023973059999999997	20.99048020900227	not_mentioned	0.9772	not_mentioned	correct	ok	not_mentioned	released	option_probability
Clef-flash	imcs21	test	10200774	symptom_197	10200774	0.0023973059999999997	20.99048020900227	not_mentioned	0.9647	not_mentioned	correct	ok	not_mentioned	released	option_probability
Clef-flash	imcs21	test	10200774	symptom_198	10200774	0.0023973059999999997	20.99048020900227	not_mentioned	0.7807	not_mentioned	correct	ok	not_mentioned	released	option_probability
Clef-flash	imcs21	test	10200774	symptom_199	10200774	0.0023973059999999997	20.99048020900227	not_mentioned	0.9457	not_mentioned	correct	ok	not_mentioned	released	option_probability
Clef-flash	imcs21	test	10200774	symptom_200	10200774	0.0023973059999999997	20.99048020900227	not_mentioned	0.7601	not_mentioned	correct	ok	not_mentioned	released	option_probability
Clef-flash	imcs21	test	10200774	symptom_201	10200774	0.0023973059999999997	20.99048020900227	not_mentioned	0.847	not_mentioned	correct	ok	not_mentioned	released	option_probability
Clef-flash	imcs21	test	10200774	symptom_202	10200774	0.0023973059999999997	20.99048020900227	not_mentioned	0.4815	not_mentioned	correct	ok	not_mentioned	released	option_probability
Clef-flash	imcs21	test	10200774	symptom_203	10200774	0.0023973059999999997	20.99048020900227	not_mentioned	0.8263	not_mentioned	correct	ok	not_mentioned	released	option_probability
Clef-flash	imcs21	test	10200774	symptom_204	10200774	0.0023973059999999997	20.99048020900227	not_mentioned	0.9808	not_mentioned	correct	ok	not_mentioned	released	option_probability
Clef-flash	imcs21	test	10200774	symptom_205	10200774	0.0023973059999999997	20.99048020900227	not_mentioned	0.8965	not_mentioned	correct	ok	not_mentioned	released	option_probability
Clef-flash	imcs21	test	10200774	symptom_206	10200774	0.0023973059999999997	20.99048020900227	not_mentioned	0.9042	not_mentioned	correct	ok	not_mentioned	released	option_probability
Clef-flash	imcs21	test	10200774	symptom_207	10200774	0.0023973059999999997	20.99048020900227	not_mentioned	0.8349	not_mentioned	correct	ok	not_mentioned	released	option_probability
Clef-flash	imcs21	test	10200774	symptom_208	10200774	0.0023973059999999997	20.99048020900227	not_mentioned	0.9237	not_mentioned	correct	ok	not_mentioned	released	option_probability
Clef-flash	imcs21	test	10200774	symptom_209	10200774	0.0023973059999999997	20.99048020900227	not_mentioned	0.9509	not_mentioned	correct	ok	not_mentioned	released	option_probability
Clef-flash	imcs21	test	10200774	symptom_210	10200774	0.0023973059999999997	20.99048020900227	not_mentioned	0.9	not_mentioned	correct	ok	not_mentioned	released	option_probability
Clef-flash	imcs21	test	10200774	symptom_211	10200774	0.0023973059999999997	20.99048020900227	not_mentioned	0.7658	not_mentioned	correct	ok	not_mentioned	released	option_probability
Clef-flash	imcs21	test	10200774	symptom_212	10200774	0.0023973059999999997	20.99048020900227	not_mentioned	0.8949	not_mentioned	correct	ok	not_mentioned	released	option_probability
Clef-flash	imcs21	test	10200774	symptom_213	10200774	0.0023973059999999997	20.99048020900227	not_mentioned	0.8741	not_mentioned	correct	ok	not_mentioned	released	option_probability
Clef-flash	imcs21	test	10200774	symptom_214	10200774	0.0023973059999999997	20.99048020900227	not_mentioned	0.9307	not_mentioned	correct	ok	not_mentioned	released	option_probability
Clef-flash	imcs21	test	10200774	symptom_215	10200774	0.0023973059999999997	20.99048020900227	not_mentioned	0.96	not_mentioned	correct	ok	not_mentioned	released	option_probability
Clef-flash	imcs21	test	10200774	symptom_216	10200774	0.0023973059999999997	20.99048020900227	not_mentioned	0.8902	not_mentioned	correct	ok	not_mentioned	released	option_probability
Clef-flash	imcs21	test	10200774	symptom_217	10200774	0.0023973059999999997	20.99048020900227	not_mentioned	0.9498	not_mentioned	correct	ok	not_mentioned	released	option_probability
Clef-flash	imcs21	test	10200774	symptom_218	10200774	0.0023973059999999997	20.99048020900227	not_mentioned	0.9626	not_mentioned	correct	ok	not_mentioned	released	option_probability
Clef-flash	imcs21	test	10200774	symptom_219	10200774	0.0023973059999999997	20.99048020900227	not_mentioned	0.8893	not_mentioned	correct	ok	not_mentioned	released	option_probability
Clef-flash	imcs21	test	10200774	symptom_220	10200774	0.0023973059999999997	20.99048020900227	not_mentioned	0.8661	not_mentioned	correct	ok	not_mentioned	released	option_probability
Clef-flash	imcs21	test	10200774	symptom_221	10200774	0.0023973059999999997	20.99048020900227	not_mentioned	0.896	not_mentioned	correct	ok	not_mentioned	released	option_probability
Clef-flash	imcs21	test	10200774	symptom_222	10200774	0.0023973059999999997	20.99048020900227	not_mentioned	0.609	not_mentioned	correct	ok	not_mentioned	released	option_probability
Clef-flash	imcs21	test	10200774	symptom_223	10200774	0.0023973059999999997	20.99048020900227	not_mentioned	0.9674	not_mentioned	correct	ok	not_mentioned	released	option_probability
Clef-flash	imcs21	test	10200774	symptom_224	10200774	0.0023973059999999997	20.99048020900227	not_mentioned	0.788	not_mentioned	correct	ok	not_mentioned	released	option_probability
Clef-flash	imcs21	test	10200774	symptom_225	10200774	0.0023973059999999997	20.99048020900227	not_mentioned	0.52	not_mentioned	correct	ok	not_mentioned	released	option_probability
Clef-flash	imcs21	test	10200774	symptom_226	10200774	0.0023973059999999997	20.99048020900227	not_mentioned	0.8288	not_mentioned	correct	ok	not_mentioned	released	option_probability
Clef-flash	imcs21	test	10200774	symptom_227	10200774	0.0023973059999999997	20.99048020900227	not_mentioned	0.8254	not_mentioned	correct	ok	not_mentioned	released	option_probability
Clef-flash	imcs21	test	10200774	symptom_228	10200774	0.0023973059999999997	20.99048020900227	not_mentioned	0.9623	not_mentioned	correct	ok	not_mentioned	released	option_probability
Clef-flash	imcs21	test	10200774	symptom_229	10200774	0.0023973059999999997	20.99048020900227	not_mentioned	0.9185	not_mentioned	correct	ok	not_mentioned	released	option_probability
Clef-flash	imcs21	test	10200774	symptom_230	10200774	0.0023973059999999997	20.99048020900227	not_mentioned	0.8029000000000001	not_mentioned	correct	ok	not_mentioned	released	option_probability
Clef-flash	imcs21	test	10200774	symptom_231	10200774	0.0023973059999999997	20.99048020900227	not_mentioned	0.8325	not_mentioned	correct	ok	not_mentioned	released	option_probability
Clef-flash	imcs21	test	10200774	symptom_232	10200774	0.0023973059999999997	20.99048020900227	not_mentioned	0.8774	not_mentioned	correct	ok	not_mentioned	released	option_probability
Clef-flash	imcs21	test	10200774	symptom_233	10200774	0.0023973059999999997	20.99048020900227	not_mentioned	0.8887	not_mentioned	correct	ok	not_mentioned	released	option_probability
Clef-flash	imcs21	test	10200774	symptom_234	10200774	0.0023973059999999997	20.99048020900227	not_mentioned	0.9218	not_mentioned	correct	ok	not_mentioned	released	option_probability
Clef-flash	imcs21	test	10200774	symptom_235	10200774	0.0023973059999999997	20.99048020900227	not_mentioned	0.6537	not_mentioned	correct	ok	not_mentioned	released	option_probability
Clef-flash	imcs21	test	10200774	symptom_236	10200774	0.0023973059999999997	20.99048020900227	not_mentioned	0.9619	not_mentioned	correct	ok	not_mentioned	released	option_probability
Clef-flash	imcs21	test	10200774	symptom_237	10200774	0.0023973059999999997	20.99048020900227	not_mentioned	0.8134	not_mentioned	correct	ok	not_mentioned	released	option_probability
Clef-flash	imcs21	test	10200774	symptom_238	10200774	0.0023973059999999997	20.99048020900227	not_mentioned	0.764	not_mentioned	correct	ok	not_mentioned	released	option_probability
Clef-flash	imcs21	test	10200774	symptom_239	10200774	0.0023973059999999997	20.99048020900227	not_mentioned	0.9692	not_mentioned	correct	ok	not_mentioned	released	option_probability
Clef-flash	imcs21	test	10200774	symptom_240	10200774	0.0023973059999999997	20.99048020900227	not_mentioned	0.8333	not_mentioned	correct	ok	not_mentioned	released	option_probability
Clef-flash	imcs21	test	10200774	symptom_241	10200774	0.0023973059999999997	20.99048020900227	not_mentioned	0.9751	not_mentioned	correct	ok	not_mentioned	released	option_probability
Clef-flash	imcs21	test	10200774	symptom_242	10200774	0.0023973059999999997	20.99048020900227	not_mentioned	0.9368	not_mentioned	correct	ok	not_mentioned	released	option_probability
Clef-flash	imcs21	test	10200774	symptom_243	10200774	0.0023973059999999997	20.99048020900227	not_mentioned	0.8961	not_mentioned	correct	ok	not_mentioned	released	option_probability
Clef-flash	imcs21	test	10200774	symptom_244	10200774	0.0023973059999999997	20.99048020900227	uncertain	0.3714	not_mentioned	incorrect	ok	not_mentioned	released	option_probability
Clef-flash	imcs21	test	10200774	symptom_245	10200774	0.0023973059999999997	20.99048020900227	not_mentioned	0.8264	not_mentioned	correct	ok	not_mentioned	released	option_probability
Clef-flash	imcs21	test	10200774	symptom_246	10200774	0.0023973059999999997	20.99048020900227	not_mentioned	0.5579	not_mentioned	correct	ok	not_mentioned	released	option_probability
Clef-flash	imcs21	test	10200774	symptom_247	10200774	0.0023973059999999997	20.99048020900227	not_mentioned	0.8138	not_mentioned	correct	ok	not_mentioned	released	option_probability
Clef-flash	imcs21	test	10200774	symptom_248	10200774	0.0023973059999999997	20.99048020900227	not_mentioned	0.8614	not_mentioned	correct	ok	not_mentioned	released	option_probability
Clef-flash	imcs21	test	10200774	symptom_249	10200774	0.0023973059999999997	20.99048020900227	not_mentioned	0.7912	not_mentioned	correct	ok	not_mentioned	released	option_probability
Clef-flash	imcs21	test	10200774	symptom_250	10200774	0.0023973059999999997	20.99048020900227	not_mentioned	0.8537	not_mentioned	correct	ok	not_mentioned	released	option_probability
Clef-flash	imcs21	test	10200774	symptom_251	10200774	0.0023973059999999997	20.99048020900227	not_mentioned	0.8517	not_mentioned	correct	ok	not_mentioned	released	option_probability
Clef-flash	imcs21	test	10200774	symptom_252	10200774	0.0023973059999999997	20.99048020900227	not_mentioned	0.9003	not_mentioned	correct	ok	not_mentioned	released	option_probability
Clef-flash	imcs21	test	10200774	symptom_253	10200774	0.0023973059999999997	20.99048020900227	not_mentioned	0.9008	not_mentioned	correct	ok	not_mentioned	released	option_probability
Clef-flash	imcs21	test	10200774	symptom_254	10200774	0.0023973059999999997	20.99048020900227	not_mentioned	0.7965	not_mentioned	correct	ok	not_mentioned	released	option_probability
Clef-flash	imcs21	test	10200774	symptom_255	10200774	0.0023973059999999997	20.99048020900227	not_mentioned	0.8715	not_mentioned	correct	ok	not_mentioned	released	option_probability
Clef-flash	imcs21	test	10200774	symptom_256	10200774	0.0023973059999999997	20.99048020900227	not_mentioned	0.8644000000000001	not_mentioned	correct	ok	not_mentioned	released	option_probability
Clef-flash	imcs21	test	10200774	symptom_257	10200774	0.0023973059999999997	20.99048020900227	not_mentioned	0.9462	not_mentioned	correct	ok	not_mentioned	released	option_probability
Clef-flash	imcs21	test	10200774	symptom_258	10200774	0.0023973059999999997	20.99048020900227	not_mentioned	0.9574	not_mentioned	correct	ok	not_mentioned	released	option_probability
Clef-flash	imcs21	test	10200774	symptom_259	10200774	0.0023973059999999997	20.99048020900227	not_mentioned	0.7168	not_mentioned	correct	ok	not_mentioned	released	option_probability
Clef-flash	imcs21	test	10200774	symptom_260	10200774	0.0023973059999999997	20.99048020900227	uncertain	0.5721	not_mentioned	incorrect	ok	not_mentioned	released	option_probability
Clef-flash	imcs21	test	10200774	symptom_261	10200774	0.0023973059999999997	20.99048020900227	not_mentioned	0.9671	not_mentioned	correct	ok	not_mentioned	released	option_probability
Clef-flash	imcs21	test	10200774	symptom_262	10200774	0.0023973059999999997	20.99048020900227	not_mentioned	0.8834	not_mentioned	correct	ok	not_mentioned	released	option_probability
Clef-flash	imcs21	test	10200774	symptom_263	10200774	0.0023973059999999997	20.99048020900227	not_mentioned	0.8284	not_mentioned	correct	ok	not_mentioned	released	option_probability
Clef-flash	imcs21	test	10200774	symptom_264	10200774	0.0023973059999999997	20.99048020900227	not_mentioned	0.9328	not_mentioned	correct	ok	not_mentioned	released	option_probability
Clef-flash	imcs21	test	10200774	symptom_265	10200774	0.0023973059999999997	20.99048020900227	not_mentioned	0.9021	not_mentioned	correct	ok	not_mentioned	released	option_probability
Clef-flash	imcs21	test	10200774	symptom_266	10200774	0.0023973059999999997	20.99048020900227	not_mentioned	0.9755	not_mentioned	correct	ok	not_mentioned	released	option_probability
Clef-flash	imcs21	test	10200774	symptom_267	10200774	0.0023973059999999997	20.99048020900227	not_mentioned	0.6387	not_mentioned	correct	ok	not_mentioned	released	option_probability
Clef-flash	imcs21	test	10200774	symptom_268	10200774	0.0023973059999999997	20.99048020900227	not_mentioned	0.9564	not_mentioned	correct	ok	not_mentioned	released	option_probability
Clef-flash	imcs21	test	10200774	symptom_269	10200774	0.0023973059999999997	20.99048020900227	not_mentioned	0.9693	not_mentioned	correct	ok	not_mentioned	released	option_probability
Clef-flash	imcs21	test	10200774	symptom_270	10200774	0.0023973059999999997	20.99048020900227	not_mentioned	0.7569	not_mentioned	correct	ok	not_mentioned	released	option_probability
Clef-flash	imcs21	test	10200774	symptom_271	10200774	0.0023973059999999997	20.99048020900227	not_mentioned	0.8643	not_mentioned	correct	ok	not_mentioned	released	option_probability
Clef-flash	imcs21	test	10200774	symptom_272	10200774	0.0023973059999999997	20.99048020900227	not_mentioned	0.8398	not_mentioned	correct	ok	not_mentioned	released	option_probability
Clef-flash	imcs21	test	10200774	symptom_273	10200774	0.0023973059999999997	20.99048020900227	not_mentioned	0.7764	not_mentioned	correct	ok	not_mentioned	released	option_probability
Clef-flash	imcs21	test	10200774	symptom_274	10200774	0.0023973059999999997	20.99048020900227	not_mentioned	0.943	not_mentioned	correct	ok	not_mentioned	released	option_probability
Clef-flash	imcs21	test	10200774	symptom_275	10200774	0.0023973059999999997	20.99048020900227	not_mentioned	0.9485	not_mentioned	correct	ok	not_mentioned	released	option_probability
Clef-flash	imcs21	test	10200774	symptom_276	10200774	0.0023973059999999997	20.99048020900227	not_mentioned	0.977	not_mentioned	correct	ok	not_mentioned	released	option_probability
Clef-flash	imcs21	test	10200774	symptom_277	10200774	0.0023973059999999997	20.99048020900227	not_mentioned	0.6163000000000001	not_mentioned	correct	ok	not_mentioned	released	option_probability
Clef-flash	imcs21	test	10200774	symptom_278	10200774	0.0023973059999999997	20.99048020900227	not_mentioned	0.9018	not_mentioned	correct	ok	not_mentioned	released	option_probability
Clef-flash	imcs21	test	10200774	symptom_279	10200774	0.0023973059999999997	20.99048020900227	not_mentioned	0.941	not_mentioned	correct	ok	not_mentioned	released	option_probability
Clef-flash	imcs21	test	10200774	symptom_280	10200774	0.0023973059999999997	20.99048020900227	not_mentioned	0.7012	not_mentioned	correct	ok	not_mentioned	released	option_probability
Clef-flash	imcs21	test	10200774	symptom_281	10200774	0.0023973059999999997	20.99048020900227	not_mentioned	0.9386	not_mentioned	correct	ok	not_mentioned	released	option_probability
Clef-flash	imcs21	test	10200774	symptom_282	10200774	0.0023973059999999997	20.99048020900227	not_mentioned	0.6755	not_mentioned	correct	ok	not_mentioned	released	option_probability
Clef-flash	imcs21	test	10200774	symptom_283	10200774	0.0023973059999999997	20.99048020900227	not_mentioned	0.8298	not_mentioned	correct	ok	not_mentioned	released	option_probability
Clef-flash	imcs21	test	10200774	symptom_284	10200774	0.0023973059999999997	20.99048020900227	not_mentioned	0.9233	not_mentioned	correct	ok	not_mentioned	released	option_probability
Clef-flash	imcs21	test	10200774	symptom_285	10200774	0.0023973059999999997	20.99048020900227	not_mentioned	0.8894	not_mentioned	correct	ok	not_mentioned	released	option_probability
Clef-flash	imcs21	test	10200774	symptom_286	10200774	0.0023973059999999997	20.99048020900227	uncertain	0.4422	not_mentioned	incorrect	ok	not_mentioned	released	option_probability
Clef-flash	imcs21	test	10200774	symptom_287	10200774	0.0023973059999999997	20.99048020900227	not_mentioned	0.8603	not_mentioned	correct	ok	not_mentioned	released	option_probability
Clef-flash	imcs21	test	10200774	symptom_288	10200774	0.0023973059999999997	20.99048020900227	not_mentioned	0.9118	not_mentioned	correct	ok	not_mentioned	released	option_probability
Clef-flash	imcs21	test	10200774	symptom_289	10200774	0.0023973059999999997	20.99048020900227	not_mentioned	0.5644	not_mentioned	correct	ok	not_mentioned	released	option_probability
Clef-flash	imcs21	test	10200774	symptom_290	10200774	0.0023973059999999997	20.99048020900227	not_mentioned	0.7234	not_mentioned	correct	ok	not_mentioned	released	option_probability
Clef-flash	imcs21	test	10200774	symptom_291	10200774	0.0023973059999999997	20.99048020900227	not_mentioned	0.8453	not_mentioned	correct	ok	not_mentioned	released	option_probability
Clef-flash	imcs21	test	10200774	symptom_292	10200774	0.0023973059999999997	20.99048020900227	not_mentioned	0.9673	not_mentioned	correct	ok	not_mentioned	released	option_probability
Clef-flash	imcs21	test	10200774	symptom_293	10200774	0.0023973059999999997	20.99048020900227	not_mentioned	0.9364	not_mentioned	correct	ok	not_mentioned	released	option_probability
Clef-flash	imcs21	test	10200774	symptom_294	10200774	0.0023973059999999997	20.99048020900227	not_mentioned	0.7804	not_mentioned	correct	ok	not_mentioned	released	option_probability
Clef-flash	imcs21	test	10200774	symptom_295	10200774	0.0023973059999999997	20.99048020900227	not_mentioned	0.7466	not_mentioned	correct	ok	not_mentioned	released	option_probability
Clef-flash	imcs21	test	10200774	symptom_296	10200774	0.0023973059999999997	20.99048020900227	not_mentioned	0.931	not_mentioned	correct	ok	not_mentioned	released	option_probability
Clef-flash	imcs21	test	10200774	symptom_297	10200774	0.0023973059999999997	20.99048020900227	not_mentioned	0.7318	not_mentioned	correct	ok	not_mentioned	released	option_probability
Clef-flash	imcs21	test	10200774	symptom_298	10200774	0.0023973059999999997	20.99048020900227	not_mentioned	0.9245	not_mentioned	correct	ok	not_mentioned	released	option_probability
Clef-flash	imcs21	test	10200774	symptom_299	10200774	0.0023973059999999997	20.99048020900227	not_mentioned	0.9382	not_mentioned	correct	ok	not_mentioned	released	option_probability
Clef-flash	imcs21	test	10200774	symptom_300	10200774	0.0023973059999999997	20.99048020900227	not_mentioned	0.9536	not_mentioned	correct	ok	not_mentioned	released	option_probability
Clef-flash	imcs21	test	10200774	symptom_301	10200774	0.0023973059999999997	20.99048020900227	not_mentioned	0.5518	not_mentioned	correct	ok	not_mentioned	released	option_probability
Clef-flash	imcs21	test	10200774	symptom_302	10200774	0.0023973059999999997	20.99048020900227	not_mentioned	0.6259	not_mentioned	correct	ok	not_mentioned	released	option_probability
Clef-flash	imcs21	test	10200774	symptom_303	10200774	0.0023973059999999997	20.99048020900227	not_mentioned	0.9531	not_mentioned	correct	ok	not_mentioned	released	option_probability
Clef-flash	imcs21	test	10200774	symptom_304	10200774	0.0023973059999999997	20.99048020900227	not_mentioned	0.8372	not_mentioned	correct	ok	not_mentioned	released	option_probability
Clef-flash	imcs21	test	10200774	symptom_305	10200774	0.0023973059999999997	20.99048020900227	not_mentioned	0.6695	not_mentioned	correct	ok	not_mentioned	released	option_probability
Clef-flash	imcs21	test	10200774	symptom_306	10200774	0.0023973059999999997	20.99048020900227	not_mentioned	0.9594	not_mentioned	correct	ok	not_mentioned	released	option_probability
Clef-flash	imcs21	test	10200774	symptom_307	10200774	0.0023973059999999997	20.99048020900227	not_mentioned	0.9074	not_mentioned	correct	ok	not_mentioned	released	option_probability
Clef-flash	imcs21	test	10200774	symptom_308	10200774	0.0023973059999999997	20.99048020900227	not_mentioned	0.7728	not_mentioned	correct	ok	not_mentioned	released	option_probability
Clef-flash	imcs21	test	10200774	symptom_309	10200774	0.0023973059999999997	20.99048020900227	uncertain	0.5113	not_mentioned	incorrect	ok	not_mentioned	released	option_probability
Clef-flash	imcs21	test	10200774	symptom_310	10200774	0.0023973059999999997	20.99048020900227	not_mentioned	0.8758	not_mentioned	correct	ok	not_mentioned	released	option_probability
Clef-flash	imcs21	test	10200774	symptom_311	10200774	0.0023973059999999997	20.99048020900227	not_mentioned	0.7446	not_mentioned	correct	ok	not_mentioned	released	option_probability
Clef-flash	imcs21	test	10200774	symptom_312	10200774	0.0023973059999999997	20.99048020900227	not_mentioned	0.4346	not_mentioned	correct	ok	not_mentioned	released	option_probability
Clef-flash	imcs21	test	10200774	symptom_313	10200774	0.0023973059999999997	20.99048020900227	not_mentioned	0.5968	not_mentioned	correct	ok	not_mentioned	released	option_probability
Clef-flash	imcs21	test	10200774	symptom_314	10200774	0.0023973059999999997	20.99048020900227	negative	0.4136	not_mentioned	incorrect	ok	not_mentioned	released	option_probability
Clef-flash	imcs21	test	10200774	symptom_315	10200774	0.0023973059999999997	20.99048020900227	not_mentioned	0.9683	not_mentioned	correct	ok	not_mentioned	released	option_probability
Clef-flash	imcs21	test	10200774	symptom_316	10200774	0.0023973059999999997	20.99048020900227	not_mentioned	0.6806	not_mentioned	correct	ok	not_mentioned	released	option_probability
Clef-flash	imcs21	test	10200774	symptom_317	10200774	0.0023973059999999997	20.99048020900227	not_mentioned	0.8164	not_mentioned	correct	ok	not_mentioned	released	option_probability
Clef-flash	imcs21	test	10200774	symptom_318	10200774	0.0023973059999999997	20.99048020900227	not_mentioned	0.9364	not_mentioned	correct	ok	not_mentioned	released	option_probability
Clef-flash	imcs21	test	10200774	symptom_319	10200774	0.0023973059999999997	20.99048020900227	not_mentioned	0.6322	not_mentioned	correct	ok	not_mentioned	released	option_probability
Clef-flash	imcs21	test	10200774	symptom_320	10200774	0.0023973059999999997	20.99048020900227	not_mentioned	0.9366	not_mentioned	correct	ok	not_mentioned	released	option_probability
Clef-flash	imcs21	test	10200774	symptom_321	10200774	0.0023973059999999997	20.99048020900227	not_mentioned	0.9281	not_mentioned	correct	ok	not_mentioned	released	option_probability
Clef-flash	imcs21	test	10200774	symptom_322	10200774	0.0023973059999999997	20.99048020900227	not_mentioned	0.925	not_mentioned	correct	ok	not_mentioned	released	option_probability
Clef-flash	imcs21	test	10200774	symptom_323	10200774	0.0023973059999999997	20.99048020900227	not_mentioned	0.9633	not_mentioned	correct	ok	not_mentioned	released	option_probability
Clef-flash	imcs21	test	10200774	symptom_324	10200774	0.0023973059999999997	20.99048020900227	not_mentioned	0.9449	not_mentioned	correct	ok	not_mentioned	released	option_probability
Clef-flash	imcs21	test	10200774	symptom_325	10200774	0.0023973059999999997	20.99048020900227	not_mentioned	0.9508	not_mentioned	correct	ok	not_mentioned	released	option_probability
Clef-flash	imcs21	test	10200774	symptom_326	10200774	0.0023973059999999997	20.99048020900227	not_mentioned	0.9637	not_mentioned	correct	ok	not_mentioned	released	option_probability
Clef-flash	imcs21	test	10200774	symptom_327	10200774	0.0023973059999999997	20.99048020900227	not_mentioned	0.9108	not_mentioned	correct	ok	not_mentioned	released	option_probability
Clef-flash	imcs21	test	10200774	symptom_328	10200774	0.0023973059999999997	20.99048020900227	not_mentioned	0.7877	not_mentioned	correct	ok	not_mentioned	released	option_probability
Clef-flash	imcs21	test	10200774	symptom_329	10200774	0.0023973059999999997	20.99048020900227	not_mentioned	0.9603	not_mentioned	correct	ok	not_mentioned	released	option_probability
Clef-flash	imcs21	test	10200774	symptom_330	10200774	0.0023973059999999997	20.99048020900227	not_mentioned	0.9372	not_mentioned	correct	ok	not_mentioned	released	option_probability
Clef-flash	imcs21	test	10200972	symptom_000	10200972	0.002373594	17.36427683290094	negative	0.9345	positive	incorrect	ok	positive	released	option_probability
Clef-flash	imcs21	test	10200972	symptom_001	10200972	0.002373594	17.36427683290094	positive	0.8854	positive	correct	ok	positive	released	option_probability
Clef-flash	imcs21	test	10200972	symptom_002	10200972	0.002373594	17.36427683290094	not_mentioned	0.8026	not_mentioned	correct	ok	not_mentioned	released	option_probability
Clef-flash	imcs21	test	10200972	symptom_003	10200972	0.002373594	17.36427683290094	not_mentioned	0.9615	not_mentioned	correct	ok	not_mentioned	released	option_probability
Clef-flash	imcs21	test	10200972	symptom_004	10200972	0.002373594	17.36427683290094	not_mentioned	0.9662	not_mentioned	correct	ok	not_mentioned	released	option_probability
Clef-flash	imcs21	test	10200972	symptom_005	10200972	0.002373594	17.36427683290094	not_mentioned	0.8889	not_mentioned	correct	ok	not_mentioned	released	option_probability
Clef-flash	imcs21	test	10200972	symptom_006	10200972	0.002373594	17.36427683290094	not_mentioned	0.954	not_mentioned	correct	ok	not_mentioned	released	option_probability
Clef-flash	imcs21	test	10200972	symptom_007	10200972	0.002373594	17.36427683290094	not_mentioned	0.6929	not_mentioned	correct	ok	not_mentioned	released	option_probability
Clef-flash	imcs21	test	10200972	symptom_008	10200972	0.002373594	17.36427683290094	not_mentioned	0.971	not_mentioned	correct	ok	not_mentioned	released	option_probability
Clef-flash	imcs21	test	10200972	symptom_009	10200972	0.002373594	17.36427683290094	positive	0.5377	not_mentioned	incorrect	ok	not_mentioned	released	option_probability
Clef-flash	imcs21	test	10200972	symptom_010	10200972	0.002373594	17.36427683290094	not_mentioned	0.9578	not_mentioned	correct	ok	not_mentioned	released	option_probability
Clef-flash	imcs21	test	10200972	symptom_011	10200972	0.002373594	17.36427683290094	not_mentioned	0.5487	not_mentioned	correct	ok	not_mentioned	released	option_probability
Clef-flash	imcs21	test	10200972	symptom_012	10200972	0.002373594	17.36427683290094	not_mentioned	0.8224	not_mentioned	correct	ok	not_mentioned	released	option_probability
Clef-flash	imcs21	test	10200972	symptom_013	10200972	0.002373594	17.36427683290094	not_mentioned	0.9313	not_mentioned	correct	ok	not_mentioned	released	option_probability
Clef-flash	imcs21	test	10200972	symptom_014	10200972	0.002373594	17.36427683290094	uncertain	0.6277	not_mentioned	incorrect	ok	not_mentioned	released	option_probability
Clef-flash	imcs21	test	10200972	symptom_015	10200972	0.002373594	17.36427683290094	not_mentioned	0.5235	not_mentioned	correct	ok	not_mentioned	released	option_probability
Clef-flash	imcs21	test	10200972	symptom_016	10200972	0.002373594	17.36427683290094	not_mentioned	0.9735	not_mentioned	correct	ok	not_mentioned	released	option_probability
Clef-flash	imcs21	test	10200972	symptom_017	10200972	0.002373594	17.36427683290094	uncertain	0.6182	not_mentioned	incorrect	ok	not_mentioned	released	option_probability
Clef-flash	imcs21	test	10200972	symptom_018	10200972	0.002373594	17.36427683290094	positive	0.4304	not_mentioned	incorrect	ok	not_mentioned	released	option_probability
Clef-flash	imcs21	test	10200972	symptom_019	10200972	0.002373594	17.36427683290094	not_mentioned	0.8687	not_mentioned	correct	ok	not_mentioned	released	option_probability
Clef-flash	imcs21	test	10200972	symptom_020	10200972	0.002373594	17.36427683290094	not_mentioned	0.9762	not_mentioned	correct	ok	not_mentioned	released	option_probability
Clef-flash	imcs21	test	10200972	symptom_021	10200972	0.002373594	17.36427683290094	not_mentioned	0.3356	negative	incorrect	ok	negative	released	option_probability
Clef-flash	imcs21	test	10200972	symptom_022	10200972	0.002373594	17.36427683290094	uncertain	0.5675	not_mentioned	incorrect	ok	not_mentioned	released	option_probability
Clef-flash	imcs21	test	10200972	symptom_023	10200972	0.002373594	17.36427683290094	not_mentioned	0.9695	not_mentioned	correct	ok	not_mentioned	released	option_probability
Clef-flash	imcs21	test	10200972	symptom_024	10200972	0.002373594	17.36427683290094	not_mentioned	0.6886	not_mentioned	correct	ok	not_mentioned	released	option_probability
Clef-flash	imcs21	test	10200972	symptom_025	10200972	0.002373594	17.36427683290094	not_mentioned	0.9539	not_mentioned	correct	ok	not_mentioned	released	option_probability
Clef-flash	imcs21	test	10200972	symptom_026	10200972	0.002373594	17.36427683290094	negative	0.4435	not_mentioned	incorrect	ok	not_mentioned	released	option_probability
Clef-flash	imcs21	test	10200972	symptom_027	10200972	0.002373594	17.36427683290094	not_mentioned	0.9515	not_mentioned	correct	ok	not_mentioned	released	option_probability
Clef-flash	imcs21	test	10200972	symptom_028	10200972	0.002373594	17.36427683290094	not_mentioned	0.82	not_mentioned	correct	ok	not_mentioned	released	option_probability
Clef-flash	imcs21	test	10200972	symptom_029	10200972	0.002373594	17.36427683290094	not_mentioned	0.9722	not_mentioned	correct	ok	not_mentioned	released	option_probability
Clef-flash	imcs21	test	10200972	symptom_030	10200972	0.002373594	17.36427683290094	not_mentioned	0.4559	not_mentioned	correct	ok	not_mentioned	released	option_probability
Clef-flash	imcs21	test	10200972	symptom_031	10200972	0.002373594	17.36427683290094	not_mentioned	0.9354	not_mentioned	correct	ok	not_mentioned	released	option_probability
Clef-flash	imcs21	test	10200972	symptom_032	10200972	0.002373594	17.36427683290094	not_mentioned	0.9574	not_mentioned	correct	ok	not_mentioned	released	option_probability
Clef-flash	imcs21	test	10200972	symptom_033	10200972	0.002373594	17.36427683290094	not_mentioned	0.9078	not_mentioned	correct	ok	not_mentioned	released	option_probability
Clef-flash	imcs21	test	10200972	symptom_034	10200972	0.002373594	17.36427683290094	not_mentioned	0.9684	not_mentioned	correct	ok	not_mentioned	released	option_probability
Clef-flash	imcs21	test	10200972	symptom_035	10200972	0.002373594	17.36427683290094	uncertain	0.4601	not_mentioned	incorrect	ok	not_mentioned	released	option_probability
Clef-flash	imcs21	test	10200972	symptom_036	10200972	0.002373594	17.36427683290094	not_mentioned	0.5719	not_mentioned	correct	ok	not_mentioned	released	option_probability
Clef-flash	imcs21	test	10200972	symptom_037	10200972	0.002373594	17.36427683290094	not_mentioned	0.8959	not_mentioned	correct	ok	not_mentioned	released	option_probability
Clef-flash	imcs21	test	10200972	symptom_038	10200972	0.002373594	17.36427683290094	not_mentioned	0.8149	not_mentioned	correct	ok	not_mentioned	released	option_probability
Clef-flash	imcs21	test	10200972	symptom_039	10200972	0.002373594	17.36427683290094	not_mentioned	0.9545	not_mentioned	correct	ok	not_mentioned	released	option_probability
Clef-flash	imcs21	test	10200972	symptom_040	10200972	0.002373594	17.36427683290094	not_mentioned	0.8576	not_mentioned	correct	ok	not_mentioned	released	option_probability
Clef-flash	imcs21	test	10200972	symptom_041	10200972	0.002373594	17.36427683290094	not_mentioned	0.9674	not_mentioned	correct	ok	not_mentioned	released	option_probability
Clef-flash	imcs21	test	10200972	symptom_042	10200972	0.002373594	17.36427683290094	not_mentioned	0.8298	not_mentioned	correct	ok	not_mentioned	released	option_probability
Clef-flash	imcs21	test	10200972	symptom_043	10200972	0.002373594	17.36427683290094	not_mentioned	0.8942	not_mentioned	correct	ok	not_mentioned	released	option_probability
Clef-flash	imcs21	test	10200972	symptom_044	10200972	0.002373594	17.36427683290094	uncertain	0.8642	not_mentioned	incorrect	ok	not_mentioned	released	option_probability
Clef-flash	imcs21	test	10200972	symptom_045	10200972	0.002373594	17.36427683290094	not_mentioned	0.9173	not_mentioned	correct	ok	not_mentioned	released	option_probability
Clef-flash	imcs21	test	10200972	symptom_046	10200972	0.002373594	17.36427683290094	not_mentioned	0.3164	not_mentioned	correct	ok	not_mentioned	released	option_probability
Clef-flash	imcs21	test	10200972	symptom_047	10200972	0.002373594	17.36427683290094	not_mentioned	0.513	not_mentioned	correct	ok	not_mentioned	released	option_probability
Clef-flash	imcs21	test	10200972	symptom_048	10200972	0.002373594	17.36427683290094	not_mentioned	0.5176000000000001	not_mentioned	correct	ok	not_mentioned	released	option_probability
Clef-flash	imcs21	test	10200972	symptom_049	10200972	0.002373594	17.36427683290094	not_mentioned	0.9261	not_mentioned	correct	ok	not_mentioned	released	option_probability
Clef-flash	imcs21	test	10200972	symptom_050	10200972	0.002373594	17.36427683290094	not_mentioned	0.8301000000000001	not_mentioned	correct	ok	not_mentioned	released	option_probability
Clef-flash	imcs21	test	10200972	symptom_051	10200972	0.002373594	17.36427683290094	not_mentioned	0.8696	not_mentioned	correct	ok	not_mentioned	released	option_probability
Clef-flash	imcs21	test	10200972	symptom_052	10200972	0.002373594	17.36427683290094	positive	0.6531	not_mentioned	incorrect	ok	not_mentioned	released	option_probability
Clef-flash	imcs21	test	10200972	symptom_053	10200972	0.002373594	17.36427683290094	not_mentioned	0.9571	not_mentioned	correct	ok	not_mentioned	released	option_probability
Clef-flash	imcs21	test	10200972	symptom_054	10200972	0.002373594	17.36427683290094	not_mentioned	0.9602	not_mentioned	correct	ok	not_mentioned	released	option_probability
Clef-flash	imcs21	test	10200972	symptom_055	10200972	0.002373594	17.36427683290094	not_mentioned	0.8091	not_mentioned	correct	ok	not_mentioned	released	option_probability
Clef-flash	imcs21	test	10200972	symptom_056	10200972	0.002373594	17.36427683290094	not_mentioned	0.9768	not_mentioned	correct	ok	not_mentioned	released	option_probability
Clef-flash	imcs21	test	10200972	symptom_057	10200972	0.002373594	17.36427683290094	not_mentioned	0.8518	not_mentioned	correct	ok	not_mentioned	released	option_probability
Clef-flash	imcs21	test	10200972	symptom_058	10200972	0.002373594	17.36427683290094	not_mentioned	0.9539	not_mentioned	correct	ok	not_mentioned	released	option_probability
Clef-flash	imcs21	test	10200972	symptom_059	10200972	0.002373594	17.36427683290094	not_mentioned	0.9558	not_mentioned	correct	ok	not_mentioned	released	option_probability
Clef-flash	imcs21	test	10200972	symptom_060	10200972	0.002373594	17.36427683290094	not_mentioned	0.9787	not_mentioned	correct	ok	not_mentioned	released	option_probability
Clef-flash	imcs21	test	10200972	symptom_061	10200972	0.002373594	17.36427683290094	not_mentioned	0.9532	not_mentioned	correct	ok	not_mentioned	released	option_probability
Clef-flash	imcs21	test	10200972	symptom_062	10200972	0.002373594	17.36427683290094	not_mentioned	0.8506	not_mentioned	correct	ok	not_mentioned	released	option_probability
Clef-flash	imcs21	test	10200972	symptom_063	10200972	0.002373594	17.36427683290094	not_mentioned	0.9168	not_mentioned	correct	ok	not_mentioned	released	option_probability
Clef-flash	imcs21	test	10200972	symptom_064	10200972	0.002373594	17.36427683290094	not_mentioned	0.9651	not_mentioned	correct	ok	not_mentioned	released	option_probability
Clef-flash	imcs21	test	10200972	symptom_065	10200972	0.002373594	17.36427683290094	not_mentioned	0.9531	not_mentioned	correct	ok	not_mentioned	released	option_probability
Clef-flash	imcs21	test	10200972	symptom_066	10200972	0.002373594	17.36427683290094	not_mentioned	0.9675	not_mentioned	correct	ok	not_mentioned	released	option_probability
Clef-flash	imcs21	test	10200972	symptom_067	10200972	0.002373594	17.36427683290094	not_mentioned	0.9689	not_mentioned	correct	ok	not_mentioned	released	option_probability
Clef-flash	imcs21	test	10200972	symptom_068	10200972	0.002373594	17.36427683290094	not_mentioned	0.8409	not_mentioned	correct	ok	not_mentioned	released	option_probability
Clef-flash	imcs21	test	10200972	symptom_069	10200972	0.002373594	17.36427683290094	not_mentioned	0.8598	not_mentioned	correct	ok	not_mentioned	released	option_probability
Clef-flash	imcs21	test	10200972	symptom_070	10200972	0.002373594	17.36427683290094	not_mentioned	0.9744	not_mentioned	correct	ok	not_mentioned	released	option_probability
Clef-flash	imcs21	test	10200972	symptom_071	10200972	0.002373594	17.36427683290094	positive	0.4489	not_mentioned	incorrect	ok	not_mentioned	released	option_probability
Clef-flash	imcs21	test	10200972	symptom_072	10200972	0.002373594	17.36427683290094	not_mentioned	0.968	not_mentioned	correct	ok	not_mentioned	released	option_probability
Clef-flash	imcs21	test	10200972	symptom_073	10200972	0.002373594	17.36427683290094	not_mentioned	0.981	not_mentioned	correct	ok	not_mentioned	released	option_probability
Clef-flash	imcs21	test	10200972	symptom_074	10200972	0.002373594	17.36427683290094	not_mentioned	0.9565	not_mentioned	correct	ok	not_mentioned	released	option_probability
Clef-flash	imcs21	test	10200972	symptom_075	10200972	0.002373594	17.36427683290094	not_mentioned	0.9564	not_mentioned	correct	ok	not_mentioned	released	option_probability
Clef-flash	imcs21	test	10200972	symptom_076	10200972	0.002373594	17.36427683290094	not_mentioned	0.7571	not_mentioned	correct	ok	not_mentioned	released	option_probability
Clef-flash	imcs21	test	10200972	symptom_077	10200972	0.002373594	17.36427683290094	not_mentioned	0.8146	not_mentioned	correct	ok	not_mentioned	released	option_probability
Clef-flash	imcs21	test	10200972	symptom_078	10200972	0.002373594	17.36427683290094	not_mentioned	0.8821	not_mentioned	correct	ok	not_mentioned	released	option_probability
Clef-flash	imcs21	test	10200972	symptom_079	10200972	0.002373594	17.36427683290094	not_mentioned	0.8763	not_mentioned	correct	ok	not_mentioned	released	option_probability
Clef-flash	imcs21	test	10200972	symptom_080	10200972	0.002373594	17.36427683290094	not_mentioned	0.875	not_mentioned	correct	ok	not_mentioned	released	option_probability
Clef-flash	imcs21	test	10200972	symptom_081	10200972	0.002373594	17.36427683290094	not_mentioned	0.9576	not_mentioned	correct	ok	not_mentioned	released	option_probability
Clef-flash	imcs21	test	10200972	symptom_082	10200972	0.002373594	17.36427683290094	not_mentioned	0.966	not_mentioned	correct	ok	not_mentioned	released	option_probability
Clef-flash	imcs21	test	10200972	symptom_083	10200972	0.002373594	17.36427683290094	not_mentioned	0.8741	not_mentioned	correct	ok	not_mentioned	released	option_probability
Clef-flash	imcs21	test	10200972	symptom_084	10200972	0.002373594	17.36427683290094	not_mentioned	0.7575	not_mentioned	correct	ok	not_mentioned	released	option_probability
Clef-flash	imcs21	test	10200972	symptom_085	10200972	0.002373594	17.36427683290094	not_mentioned	0.7837	not_mentioned	correct	ok	not_mentioned	released	option_probability
Clef-flash	imcs21	test	10200972	symptom_086	10200972	0.002373594	17.36427683290094	not_mentioned	0.9058	not_mentioned	correct	ok	not_mentioned	released	option_probability
Clef-flash	imcs21	test	10200972	symptom_087	10200972	0.002373594	17.36427683290094	not_mentioned	0.9269	not_mentioned	correct	ok	not_mentioned	released	option_probability
Clef-flash	imcs21	test	10200972	symptom_088	10200972	0.002373594	17.36427683290094	not_mentioned	0.9677	not_mentioned	correct	ok	not_mentioned	released	option_probability
Clef-flash	imcs21	test	10200972	symptom_089	10200972	0.002373594	17.36427683290094	not_mentioned	0.6371	not_mentioned	correct	ok	not_mentioned	released	option_probability
Clef-flash	imcs21	test	10200972	symptom_090	10200972	0.002373594	17.36427683290094	not_mentioned	0.7581	not_mentioned	correct	ok	not_mentioned	released	option_probability
Clef-flash	imcs21	test	10200972	symptom_091	10200972	0.002373594	17.36427683290094	not_mentioned	0.8149	not_mentioned	correct	ok	not_mentioned	released	option_probability
Clef-flash	imcs21	test	10200972	symptom_092	10200972	0.002373594	17.36427683290094	not_mentioned	0.8678	not_mentioned	correct	ok	not_mentioned	released	option_probability
Clef-flash	imcs21	test	10200972	symptom_093	10200972	0.002373594	17.36427683290094	not_mentioned	0.9687	not_mentioned	correct	ok	not_mentioned	released	option_probability
Clef-flash	imcs21	test	10200972	symptom_094	10200972	0.002373594	17.36427683290094	positive	0.9004	not_mentioned	incorrect	ok	not_mentioned	released	option_probability
Clef-flash	imcs21	test	10200972	symptom_095	10200972	0.002373594	17.36427683290094	not_mentioned	0.8996	not_mentioned	correct	ok	not_mentioned	released	option_probability
Clef-flash	imcs21	test	10200972	symptom_096	10200972	0.002373594	17.36427683290094	not_mentioned	0.971	not_mentioned	correct	ok	not_mentioned	released	option_probability
Clef-flash	imcs21	test	10200972	symptom_097	10200972	0.002373594	17.36427683290094	not_mentioned	0.4518	not_mentioned	correct	ok	not_mentioned	released	option_probability
Clef-flash	imcs21	test	10200972	symptom_098	10200972	0.002373594	17.36427683290094	not_mentioned	0.828	not_mentioned	correct	ok	not_mentioned	released	option_probability
Clef-flash	imcs21	test	10200972	symptom_099	10200972	0.002373594	17.36427683290094	not_mentioned	0.847	not_mentioned	correct	ok	not_mentioned	released	option_probability
Clef-flash	imcs21	test	10200972	symptom_100	10200972	0.002373594	17.36427683290094	not_mentioned	0.9524	not_mentioned	correct	ok	not_mentioned	released	option_probability
Clef-flash	imcs21	test	10200972	symptom_101	10200972	0.002373594	17.36427683290094	not_mentioned	0.8854	not_mentioned	correct	ok	not_mentioned	released	option_probability
Clef-flash	imcs21	test	10200972	symptom_102	10200972	0.002373594	17.36427683290094	not_mentioned	0.8647	not_mentioned	correct	ok	not_mentioned	released	option_probability
Clef-flash	imcs21	test	10200972	symptom_103	10200972	0.002373594	17.36427683290094	not_mentioned	0.975	not_mentioned	correct	ok	not_mentioned	released	option_probability
Clef-flash	imcs21	test	10200972	symptom_104	10200972	0.002373594	17.36427683290094	not_mentioned	0.8862	not_mentioned	correct	ok	not_mentioned	released	option_probability
Clef-flash	imcs21	test	10200972	symptom_105	10200972	0.002373594	17.36427683290094	not_mentioned	0.852	not_mentioned	correct	ok	not_mentioned	released	option_probability
Clef-flash	imcs21	test	10200972	symptom_106	10200972	0.002373594	17.36427683290094	not_mentioned	0.9801	not_mentioned	correct	ok	not_mentioned	released	option_probability
Clef-flash	imcs21	test	10200972	symptom_107	10200972	0.002373594	17.36427683290094	not_mentioned	0.9767	not_mentioned	correct	ok	not_mentioned	released	option_probability
Clef-flash	imcs21	test	10200972	symptom_108	10200972	0.002373594	17.36427683290094	not_mentioned	0.9408	not_mentioned	correct	ok	not_mentioned	released	option_probability
Clef-flash	imcs21	test	10200972	symptom_109	10200972	0.002373594	17.36427683290094	not_mentioned	0.8631	not_mentioned	correct	ok	not_mentioned	released	option_probability
Clef-flash	imcs21	test	10200972	symptom_110	10200972	0.002373594	17.36427683290094	not_mentioned	0.9556	not_mentioned	correct	ok	not_mentioned	released	option_probability
Clef-flash	imcs21	test	10200972	symptom_111	10200972	0.002373594	17.36427683290094	not_mentioned	0.9363	not_mentioned	correct	ok	not_mentioned	released	option_probability
Clef-flash	imcs21	test	10200972	symptom_112	10200972	0.002373594	17.36427683290094	not_mentioned	0.8912	not_mentioned	correct	ok	not_mentioned	released	option_probability
Clef-flash	imcs21	test	10200972	symptom_113	10200972	0.002373594	17.36427683290094	not_mentioned	0.4664	not_mentioned	correct	ok	not_mentioned	released	option_probability
Clef-flash	imcs21	test	10200972	symptom_114	10200972	0.002373594	17.36427683290094	not_mentioned	0.8377	not_mentioned	correct	ok	not_mentioned	released	option_probability
Clef-flash	imcs21	test	10200972	symptom_115	10200972	0.002373594	17.36427683290094	not_mentioned	0.8789	not_mentioned	correct	ok	not_mentioned	released	option_probability
Clef-flash	imcs21	test	10200972	symptom_116	10200972	0.002373594	17.36427683290094	not_mentioned	0.8459	not_mentioned	correct	ok	not_mentioned	released	option_probability
Clef-flash	imcs21	test	10200972	symptom_117	10200972	0.002373594	17.36427683290094	not_mentioned	0.9479	not_mentioned	correct	ok	not_mentioned	released	option_probability
Clef-flash	imcs21	test	10200972	symptom_118	10200972	0.002373594	17.36427683290094	not_mentioned	0.2963	not_mentioned	correct	ok	not_mentioned	released	option_probability
Clef-flash	imcs21	test	10200972	symptom_119	10200972	0.002373594	17.36427683290094	not_mentioned	0.8264	not_mentioned	correct	ok	not_mentioned	released	option_probability
Clef-flash	imcs21	test	10200972	symptom_120	10200972	0.002373594	17.36427683290094	not_mentioned	0.7966	not_mentioned	correct	ok	not_mentioned	released	option_probability
Clef-flash	imcs21	test	10200972	symptom_121	10200972	0.002373594	17.36427683290094	not_mentioned	0.8831	not_mentioned	correct	ok	not_mentioned	released	option_probability
Clef-flash	imcs21	test	10200972	symptom_122	10200972	0.002373594	17.36427683290094	not_mentioned	0.5722	not_mentioned	correct	ok	not_mentioned	released	option_probability
Clef-flash	imcs21	test	10200972	symptom_123	10200972	0.002373594	17.36427683290094	not_mentioned	0.8876000000000001	not_mentioned	correct	ok	not_mentioned	released	option_probability
Clef-flash	imcs21	test	10200972	symptom_124	10200972	0.002373594	17.36427683290094	not_mentioned	0.9609	not_mentioned	correct	ok	not_mentioned	released	option_probability
Clef-flash	imcs21	test	10200972	symptom_125	10200972	0.002373594	17.36427683290094	not_mentioned	0.667	not_mentioned	correct	ok	not_mentioned	released	option_probability
Clef-flash	imcs21	test	10200972	symptom_126	10200972	0.002373594	17.36427683290094	not_mentioned	0.7038	not_mentioned	correct	ok	not_mentioned	released	option_probability
Clef-flash	imcs21	test	10200972	symptom_127	10200972	0.002373594	17.36427683290094	not_mentioned	0.956	not_mentioned	correct	ok	not_mentioned	released	option_probability
Clef-flash	imcs21	test	10200972	symptom_128	10200972	0.002373594	17.36427683290094	not_mentioned	0.9105	not_mentioned	correct	ok	not_mentioned	released	option_probability
Clef-flash	imcs21	test	10200972	symptom_129	10200972	0.002373594	17.36427683290094	not_mentioned	0.9745	not_mentioned	correct	ok	not_mentioned	released	option_probability
Clef-flash	imcs21	test	10200972	symptom_130	10200972	0.002373594	17.36427683290094	not_mentioned	0.9674	not_mentioned	correct	ok	not_mentioned	released	option_probability
Clef-flash	imcs21	test	10200972	symptom_131	10200972	0.002373594	17.36427683290094	negative	0.442	not_mentioned	incorrect	ok	not_mentioned	released	option_probability
Clef-flash	imcs21	test	10200972	symptom_132	10200972	0.002373594	17.36427683290094	not_mentioned	0.9773	not_mentioned	correct	ok	not_mentioned	released	option_probability
Clef-flash	imcs21	test	10200972	symptom_133	10200972	0.002373594	17.36427683290094	not_mentioned	0.8695	not_mentioned	correct	ok	not_mentioned	released	option_probability
Clef-flash	imcs21	test	10200972	symptom_134	10200972	0.002373594	17.36427683290094	not_mentioned	0.9314	not_mentioned	correct	ok	not_mentioned	released	option_probability
Clef-flash	imcs21	test	10200972	symptom_135	10200972	0.002373594	17.36427683290094	not_mentioned	0.9388	not_mentioned	correct	ok	not_mentioned	released	option_probability
Clef-flash	imcs21	test	10200972	symptom_136	10200972	0.002373594	17.36427683290094	not_mentioned	0.9705	not_mentioned	correct	ok	not_mentioned	released	option_probability
Clef-flash	imcs21	test	10200972	symptom_137	10200972	0.002373594	17.36427683290094	not_mentioned	0.9268	not_mentioned	correct	ok	not_mentioned	released	option_probability
Clef-flash	imcs21	test	10200972	symptom_138	10200972	0.002373594	17.36427683290094	not_mentioned	0.9507	not_mentioned	correct	ok	not_mentioned	released	option_probability
Clef-flash	imcs21	test	10200972	symptom_139	10200972	0.002373594	17.36427683290094	not_mentioned	0.8287	not_mentioned	correct	ok	not_mentioned	released	option_probability
Clef-flash	imcs21	test	10200972	symptom_140	10200972	0.002373594	17.36427683290094	not_mentioned	0.9729	not_mentioned	correct	ok	not_mentioned	released	option_probability
Clef-flash	imcs21	test	10200972	symptom_141	10200972	0.002373594	17.36427683290094	not_mentioned	0.9023	not_mentioned	correct	ok	not_mentioned	released	option_probability
Clef-flash	imcs21	test	10200972	symptom_142	10200972	0.002373594	17.36427683290094	not_mentioned	0.9764	not_mentioned	correct	ok	not_mentioned	released	option_probability
Clef-flash	imcs21	test	10200972	symptom_143	10200972	0.002373594	17.36427683290094	not_mentioned	0.9812	not_mentioned	correct	ok	not_mentioned	released	option_probability
Clef-flash	imcs21	test	10200972	symptom_144	10200972	0.002373594	17.36427683290094	not_mentioned	0.9826	not_mentioned	correct	ok	not_mentioned	released	option_probability
Clef-flash	imcs21	test	10200972	symptom_145	10200972	0.002373594	17.36427683290094	not_mentioned	0.9672	not_mentioned	correct	ok	not_mentioned	released	option_probability
Clef-flash	imcs21	test	10200972	symptom_146	10200972	0.002373594	17.36427683290094	uncertain	0.4911	not_mentioned	incorrect	ok	not_mentioned	released	option_probability
Clef-flash	imcs21	test	10200972	symptom_147	10200972	0.002373594	17.36427683290094	not_mentioned	0.8681	not_mentioned	correct	ok	not_mentioned	released	option_probability
Clef-flash	imcs21	test	10200972	symptom_148	10200972	0.002373594	17.36427683290094	not_mentioned	0.5104	not_mentioned	correct	ok	not_mentioned	released	option_probability
Clef-flash	imcs21	test	10200972	symptom_149	10200972	0.002373594	17.36427683290094	not_mentioned	0.9831	not_mentioned	correct	ok	not_mentioned	released	option_probability
Clef-flash	imcs21	test	10200972	symptom_150	10200972	0.002373594	17.36427683290094	not_mentioned	0.9206	not_mentioned	correct	ok	not_mentioned	released	option_probability
Clef-flash	imcs21	test	10200972	symptom_151	10200972	0.002373594	17.36427683290094	not_mentioned	0.9626	not_mentioned	correct	ok	not_mentioned	released	option_probability
Clef-flash	imcs21	test	10200972	symptom_152	10200972	0.002373594	17.36427683290094	not_mentioned	0.5274	not_mentioned	correct	ok	not_mentioned	released	option_probability
Clef-flash	imcs21	test	10200972	symptom_153	10200972	0.002373594	17.36427683290094	not_mentioned	0.9738	not_mentioned	correct	ok	not_mentioned	released	option_probability
Clef-flash	imcs21	test	10200972	symptom_154	10200972	0.002373594	17.36427683290094	uncertain	0.6295000000000001	not_mentioned	incorrect	ok	not_mentioned	released	option_probability
Clef-flash	imcs21	test	10200972	symptom_155	10200972	0.002373594	17.36427683290094	not_mentioned	0.7786	not_mentioned	correct	ok	not_mentioned	released	option_probability
Clef-flash	imcs21	test	10200972	symptom_156	10200972	0.002373594	17.36427683290094	not_mentioned	0.9762	not_mentioned	correct	ok	not_mentioned	released	option_probability
Clef-flash	imcs21	test	10200972	symptom_157	10200972	0.002373594	17.36427683290094	not_mentioned	0.9068	not_mentioned	correct	ok	not_mentioned	released	option_probability
Clef-flash	imcs21	test	10200972	symptom_158	10200972	0.002373594	17.36427683290094	not_mentioned	0.8932	not_mentioned	correct	ok	not_mentioned	released	option_probability
Clef-flash	imcs21	test	10200972	symptom_159	10200972	0.002373594	17.36427683290094	not_mentioned	0.9737	not_mentioned	correct	ok	not_mentioned	released	option_probability
Clef-flash	imcs21	test	10200972	symptom_160	10200972	0.002373594	17.36427683290094	not_mentioned	0.9648	not_mentioned	correct	ok	not_mentioned	released	option_probability
Clef-flash	imcs21	test	10200972	symptom_161	10200972	0.002373594	17.36427683290094	not_mentioned	0.9807	not_mentioned	correct	ok	not_mentioned	released	option_probability
Clef-flash	imcs21	test	10200972	symptom_162	10200972	0.002373594	17.36427683290094	not_mentioned	0.8371	not_mentioned	correct	ok	not_mentioned	released	option_probability
Clef-flash	imcs21	test	10200972	symptom_163	10200972	0.002373594	17.36427683290094	not_mentioned	0.8871	not_mentioned	correct	ok	not_mentioned	released	option_probability
Clef-flash	imcs21	test	10200972	symptom_164	10200972	0.002373594	17.36427683290094	not_mentioned	0.9188	not_mentioned	correct	ok	not_mentioned	released	option_probability
Clef-flash	imcs21	test	10200972	symptom_165	10200972	0.002373594	17.36427683290094	not_mentioned	0.7684	not_mentioned	correct	ok	not_mentioned	released	option_probability
Clef-flash	imcs21	test	10200972	symptom_166	10200972	0.002373594	17.36427683290094	not_mentioned	0.9675	not_mentioned	correct	ok	not_mentioned	released	option_probability
Clef-flash	imcs21	test	10200972	symptom_167	10200972	0.002373594	17.36427683290094	not_mentioned	0.8543	not_mentioned	correct	ok	not_mentioned	released	option_probability
Clef-flash	imcs21	test	10200972	symptom_168	10200972	0.002373594	17.36427683290094	not_mentioned	0.9738	not_mentioned	correct	ok	not_mentioned	released	option_probability
Clef-flash	imcs21	test	10200972	symptom_169	10200972	0.002373594	17.36427683290094	not_mentioned	0.7746	not_mentioned	correct	ok	not_mentioned	released	option_probability
Clef-flash	imcs21	test	10200972	symptom_170	10200972	0.002373594	17.36427683290094	not_mentioned	0.867	not_mentioned	correct	ok	not_mentioned	released	option_probability
Clef-flash	imcs21	test	10200972	symptom_171	10200972	0.002373594	17.36427683290094	not_mentioned	0.9163	not_mentioned	correct	ok	not_mentioned	released	option_probability
Clef-flash	imcs21	test	10200972	symptom_172	10200972	0.002373594	17.36427683290094	not_mentioned	0.8869	not_mentioned	correct	ok	not_mentioned	released	option_probability
Clef-flash	imcs21	test	10200972	symptom_173	10200972	0.002373594	17.36427683290094	not_mentioned	0.8478	not_mentioned	correct	ok	not_mentioned	released	option_probability
Clef-flash	imcs21	test	10200972	symptom_174	10200972	0.002373594	17.36427683290094	not_mentioned	0.6632	not_mentioned	correct	ok	not_mentioned	released	option_probability
Clef-flash	imcs21	test	10200972	symptom_175	10200972	0.002373594	17.36427683290094	not_mentioned	0.6792	not_mentioned	correct	ok	not_mentioned	released	option_probability
Clef-flash	imcs21	test	10200972	symptom_176	10200972	0.002373594	17.36427683290094	not_mentioned	0.8933	not_mentioned	correct	ok	not_mentioned	released	option_probability
Clef-flash	imcs21	test	10200972	symptom_177	10200972	0.002373594	17.36427683290094	not_mentioned	0.5658	not_mentioned	correct	ok	not_mentioned	released	option_probability
Clef-flash	imcs21	test	10200972	symptom_178	10200972	0.002373594	17.36427683290094	not_mentioned	0.9159	not_mentioned	correct	ok	not_mentioned	released	option_probability
Clef-flash	imcs21	test	10200972	symptom_179	10200972	0.002373594	17.36427683290094	not_mentioned	0.9509	not_mentioned	correct	ok	not_mentioned	released	option_probability
Clef-flash	imcs21	test	10200972	symptom_180	10200972	0.002373594	17.36427683290094	not_mentioned	0.9195	not_mentioned	correct	ok	not_mentioned	released	option_probability
Clef-flash	imcs21	test	10200972	symptom_181	10200972	0.002373594	17.36427683290094	not_mentioned	0.9445	not_mentioned	correct	ok	not_mentioned	released	option_probability
Clef-flash	imcs21	test	10200972	symptom_182	10200972	0.002373594	17.36427683290094	not_mentioned	0.9584	not_mentioned	correct	ok	not_mentioned	released	option_probability
Clef-flash	imcs21	test	10200972	symptom_183	10200972	0.002373594	17.36427683290094	not_mentioned	0.9609	not_mentioned	correct	ok	not_mentioned	released	option_probability
Clef-flash	imcs21	test	10200972	symptom_184	10200972	0.002373594	17.36427683290094	not_mentioned	0.9322	not_mentioned	correct	ok	not_mentioned	released	option_probability
Clef-flash	imcs21	test	10200972	symptom_185	10200972	0.002373594	17.36427683290094	not_mentioned	0.4877	not_mentioned	correct	ok	not_mentioned	released	option_probability
Clef-flash	imcs21	test	10200972	symptom_186	10200972	0.002373594	17.36427683290094	not_mentioned	0.8205	not_mentioned	correct	ok	not_mentioned	released	option_probability
Clef-flash	imcs21	test	10200972	symptom_187	10200972	0.002373594	17.36427683290094	uncertain	0.7202	not_mentioned	incorrect	ok	not_mentioned	released	option_probability
Clef-flash	imcs21	test	10200972	symptom_188	10200972	0.002373594	17.36427683290094	not_mentioned	0.808	not_mentioned	correct	ok	not_mentioned	released	option_probability
Clef-flash	imcs21	test	10200972	symptom_189	10200972	0.002373594	17.36427683290094	not_mentioned	0.7586	not_mentioned	correct	ok	not_mentioned	released	option_probability
Clef-flash	imcs21	test	10200972	symptom_190	10200972	0.002373594	17.36427683290094	not_mentioned	0.8863	not_mentioned	correct	ok	not_mentioned	released	option_probability
Clef-flash	imcs21	test	10200972	symptom_191	10200972	0.002373594	17.36427683290094	not_mentioned	0.4456	not_mentioned	correct	ok	not_mentioned	released	option_probability
Clef-flash	imcs21	test	10200972	symptom_192	10200972	0.002373594	17.36427683290094	not_mentioned	0.9634	not_mentioned	correct	ok	not_mentioned	released	option_probability
Clef-flash	imcs21	test	10200972	symptom_193	10200972	0.002373594	17.36427683290094	not_mentioned	0.9702	not_mentioned	correct	ok	not_mentioned	released	option_probability
Clef-flash	imcs21	test	10200972	symptom_194	10200972	0.002373594	17.36427683290094	not_mentioned	0.9671	not_mentioned	correct	ok	not_mentioned	released	option_probability
Clef-flash	imcs21	test	10200972	symptom_195	10200972	0.002373594	17.36427683290094	not_mentioned	0.9832	not_mentioned	correct	ok	not_mentioned	released	option_probability
Clef-flash	imcs21	test	10200972	symptom_196	10200972	0.002373594	17.36427683290094	not_mentioned	0.9866	not_mentioned	correct	ok	not_mentioned	released	option_probability
Clef-flash	imcs21	test	10200972	symptom_197	10200972	0.002373594	17.36427683290094	not_mentioned	0.9716	not_mentioned	correct	ok	not_mentioned	released	option_probability
Clef-flash	imcs21	test	10200972	symptom_198	10200972	0.002373594	17.36427683290094	not_mentioned	0.9209	not_mentioned	correct	ok	not_mentioned	released	option_probability
Clef-flash	imcs21	test	10200972	symptom_199	10200972	0.002373594	17.36427683290094	not_mentioned	0.9422	not_mentioned	correct	ok	not_mentioned	released	option_probability
Clef-flash	imcs21	test	10200972	symptom_200	10200972	0.002373594	17.36427683290094	not_mentioned	0.9315	not_mentioned	correct	ok	not_mentioned	released	option_probability
Clef-flash	imcs21	test	10200972	symptom_201	10200972	0.002373594	17.36427683290094	not_mentioned	0.857	not_mentioned	correct	ok	not_mentioned	released	option_probability
Clef-flash	imcs21	test	10200972	symptom_202	10200972	0.002373594	17.36427683290094	uncertain	0.4808	not_mentioned	incorrect	ok	not_mentioned	released	option_probability
Clef-flash	imcs21	test	10200972	symptom_203	10200972	0.002373594	17.36427683290094	not_mentioned	0.8975	not_mentioned	correct	ok	not_mentioned	released	option_probability
Clef-flash	imcs21	test	10200972	symptom_204	10200972	0.002373594	17.36427683290094	not_mentioned	0.9863	not_mentioned	correct	ok	not_mentioned	released	option_probability
Clef-flash	imcs21	test	10200972	symptom_205	10200972	0.002373594	17.36427683290094	not_mentioned	0.9486	not_mentioned	correct	ok	not_mentioned	released	option_probability
Clef-flash	imcs21	test	10200972	symptom_206	10200972	0.002373594	17.36427683290094	not_mentioned	0.9703	not_mentioned	correct	ok	not_mentioned	released	option_probability
Clef-flash	imcs21	test	10200972	symptom_207	10200972	0.002373594	17.36427683290094	not_mentioned	0.9581	not_mentioned	correct	ok	not_mentioned	released	option_probability
Clef-flash	imcs21	test	10200972	symptom_208	10200972	0.002373594	17.36427683290094	not_mentioned	0.9679	not_mentioned	correct	ok	not_mentioned	released	option_probability
Clef-flash	imcs21	test	10200972	symptom_209	10200972	0.002373594	17.36427683290094	not_mentioned	0.9763	not_mentioned	correct	ok	not_mentioned	released	option_probability
Clef-flash	imcs21	test	10200972	symptom_210	10200972	0.002373594	17.36427683290094	not_mentioned	0.9297	not_mentioned	correct	ok	not_mentioned	released	option_probability
Clef-flash	imcs21	test	10200972	symptom_211	10200972	0.002373594	17.36427683290094	not_mentioned	0.8039000000000001	not_mentioned	correct	ok	not_mentioned	released	option_probability
Clef-flash	imcs21	test	10200972	symptom_212	10200972	0.002373594	17.36427683290094	not_mentioned	0.8532	not_mentioned	correct	ok	not_mentioned	released	option_probability
Clef-flash	imcs21	test	10200972	symptom_213	10200972	0.002373594	17.36427683290094	not_mentioned	0.952	not_mentioned	correct	ok	not_mentioned	released	option_probability
Clef-flash	imcs21	test	10200972	symptom_214	10200972	0.002373594	17.36427683290094	not_mentioned	0.966	not_mentioned	correct	ok	not_mentioned	released	option_probability
Clef-flash	imcs21	test	10200972	symptom_215	10200972	0.002373594	17.36427683290094	not_mentioned	0.9787	not_mentioned	correct	ok	not_mentioned	released	option_probability
Clef-flash	imcs21	test	10200972	symptom_216	10200972	0.002373594	17.36427683290094	not_mentioned	0.9472	not_mentioned	correct	ok	not_mentioned	released	option_probability
Clef-flash	imcs21	test	10200972	symptom_217	10200972	0.002373594	17.36427683290094	not_mentioned	0.9682	not_mentioned	correct	ok	not_mentioned	released	option_probability
Clef-flash	imcs21	test	10200972	symptom_218	10200972	0.002373594	17.36427683290094	not_mentioned	0.9761	not_mentioned	correct	ok	not_mentioned	released	option_probability
Clef-flash	imcs21	test	10200972	symptom_219	10200972	0.002373594	17.36427683290094	not_mentioned	0.9308	not_mentioned	correct	ok	not_mentioned	released	option_probability
Clef-flash	imcs21	test	10200972	symptom_220	10200972	0.002373594	17.36427683290094	not_mentioned	0.9258	not_mentioned	correct	ok	not_mentioned	released	option_probability
Clef-flash	imcs21	test	10200972	symptom_221	10200972	0.002373594	17.36427683290094	not_mentioned	0.9776	not_mentioned	correct	ok	not_mentioned	released	option_probability
Clef-flash	imcs21	test	10200972	symptom_222	10200972	0.002373594	17.36427683290094	not_mentioned	0.5433	not_mentioned	correct	ok	not_mentioned	released	option_probability
Clef-flash	imcs21	test	10200972	symptom_223	10200972	0.002373594	17.36427683290094	not_mentioned	0.981	not_mentioned	correct	ok	not_mentioned	released	option_probability
Clef-flash	imcs21	test	10200972	symptom_224	10200972	0.002373594	17.36427683290094	not_mentioned	0.9776	not_mentioned	correct	ok	not_mentioned	released	option_probability
Clef-flash	imcs21	test	10200972	symptom_225	10200972	0.002373594	17.36427683290094	not_mentioned	0.854	not_mentioned	correct	ok	not_mentioned	released	option_probability
Clef-flash	imcs21	test	10200972	symptom_226	10200972	0.002373594	17.36427683290094	not_mentioned	0.8923	not_mentioned	correct	ok	not_mentioned	released	option_probability
Clef-flash	imcs21	test	10200972	symptom_227	10200972	0.002373594	17.36427683290094	not_mentioned	0.9481	not_mentioned	correct	ok	not_mentioned	released	option_probability
Clef-flash	imcs21	test	10200972	symptom_228	10200972	0.002373594	17.36427683290094	not_mentioned	0.9557	not_mentioned	correct	ok	not_mentioned	released	option_probability
Clef-flash	imcs21	test	10200972	symptom_229	10200972	0.002373594	17.36427683290094	not_mentioned	0.9475	not_mentioned	correct	ok	not_mentioned	released	option_probability
Clef-flash	imcs21	test	10200972	symptom_230	10200972	0.002373594	17.36427683290094	not_mentioned	0.9104	not_mentioned	correct	ok	not_mentioned	released	option_probability
Clef-flash	imcs21	test	10200972	symptom_231	10200972	0.002373594	17.36427683290094	not_mentioned	0.7709	not_mentioned	correct	ok	not_mentioned	released	option_probability
Clef-flash	imcs21	test	10200972	symptom_232	10200972	0.002373594	17.36427683290094	not_mentioned	0.8048	not_mentioned	correct	ok	not_mentioned	released	option_probability
Clef-flash	imcs21	test	10200972	symptom_233	10200972	0.002373594	17.36427683290094	not_mentioned	0.8123	not_mentioned	correct	ok	not_mentioned	released	option_probability
Clef-flash	imcs21	test	10200972	symptom_234	10200972	0.002373594	17.36427683290094	not_mentioned	0.977	not_mentioned	correct	ok	not_mentioned	released	option_probability
Clef-flash	imcs21	test	10200972	symptom_235	10200972	0.002373594	17.36427683290094	not_mentioned	0.9331	not_mentioned	correct	ok	not_mentioned	released	option_probability
Clef-flash	imcs21	test	10200972	symptom_236	10200972	0.002373594	17.36427683290094	not_mentioned	0.9804	not_mentioned	correct	ok	not_mentioned	released	option_probability
Clef-flash	imcs21	test	10200972	symptom_237	10200972	0.002373594	17.36427683290094	not_mentioned	0.8099	not_mentioned	correct	ok	not_mentioned	released	option_probability
Clef-flash	imcs21	test	10200972	symptom_238	10200972	0.002373594	17.36427683290094	not_mentioned	0.8933	not_mentioned	correct	ok	not_mentioned	released	option_probability
Clef-flash	imcs21	test	10200972	symptom_239	10200972	0.002373594	17.36427683290094	not_mentioned	0.97	not_mentioned	correct	ok	not_mentioned	released	option_probability
Clef-flash	imcs21	test	10200972	symptom_240	10200972	0.002373594	17.36427683290094	not_mentioned	0.8551	not_mentioned	correct	ok	not_mentioned	released	option_probability
Clef-flash	imcs21	test	10200972	symptom_241	10200972	0.002373594	17.36427683290094	not_mentioned	0.9773	not_mentioned	correct	ok	not_mentioned	released	option_probability
Clef-flash	imcs21	test	10200972	symptom_242	10200972	0.002373594	17.36427683290094	not_mentioned	0.966	not_mentioned	correct	ok	not_mentioned	released	option_probability
Clef-flash	imcs21	test	10200972	symptom_243	10200972	0.002373594	17.36427683290094	not_mentioned	0.6462	not_mentioned	correct	ok	not_mentioned	released	option_probability
Clef-flash	imcs21	test	10200972	symptom_244	10200972	0.002373594	17.36427683290094	not_mentioned	0.8164	not_mentioned	correct	ok	not_mentioned	released	option_probability
Clef-flash	imcs21	test	10200972	symptom_245	10200972	0.002373594	17.36427683290094	not_mentioned	0.9547	not_mentioned	correct	ok	not_mentioned	released	option_probability
Clef-flash	imcs21	test	10200972	symptom_246	10200972	0.002373594	17.36427683290094	not_mentioned	0.9214	not_mentioned	correct	ok	not_mentioned	released	option_probability
Clef-flash	imcs21	test	10200972	symptom_247	10200972	0.002373594	17.36427683290094	not_mentioned	0.9131	not_mentioned	correct	ok	not_mentioned	released	option_probability
Clef-flash	imcs21	test	10200972	symptom_248	10200972	0.002373594	17.36427683290094	not_mentioned	0.9672	not_mentioned	correct	ok	not_mentioned	released	option_probability
Clef-flash	imcs21	test	10200972	symptom_249	10200972	0.002373594	17.36427683290094	not_mentioned	0.542	not_mentioned	correct	ok	not_mentioned	released	option_probability
Clef-flash	imcs21	test	10200972	symptom_250	10200972	0.002373594	17.36427683290094	not_mentioned	0.4677	not_mentioned	correct	ok	not_mentioned	released	option_probability
Clef-flash	imcs21	test	10200972	symptom_251	10200972	0.002373594	17.36427683290094	not_mentioned	0.9039	not_mentioned	correct	ok	not_mentioned	released	option_probability
Clef-flash	imcs21	test	10200972	symptom_252	10200972	0.002373594	17.36427683290094	not_mentioned	0.7971	not_mentioned	correct	ok	not_mentioned	released	option_probability
Clef-flash	imcs21	test	10200972	symptom_253	10200972	0.002373594	17.36427683290094	not_mentioned	0.958	not_mentioned	correct	ok	not_mentioned	released	option_probability
Clef-flash	imcs21	test	10200972	symptom_254	10200972	0.002373594	17.36427683290094	not_mentioned	0.8506	not_mentioned	correct	ok	not_mentioned	released	option_probability
Clef-flash	imcs21	test	10200972	symptom_255	10200972	0.002373594	17.36427683290094	not_mentioned	0.9475	not_mentioned	correct	ok	not_mentioned	released	option_probability
Clef-flash	imcs21	test	10200972	symptom_256	10200972	0.002373594	17.36427683290094	not_mentioned	0.9624	not_mentioned	correct	ok	not_mentioned	released	option_probability
Clef-flash	imcs21	test	10200972	symptom_257	10200972	0.002373594	17.36427683290094	not_mentioned	0.9756	not_mentioned	correct	ok	not_mentioned	released	option_probability
Clef-flash	imcs21	test	10200972	symptom_258	10200972	0.002373594	17.36427683290094	not_mentioned	0.9721	not_mentioned	correct	ok	not_mentioned	released	option_probability
Clef-flash	imcs21	test	10200972	symptom_259	10200972	0.002373594	17.36427683290094	not_mentioned	0.972	not_mentioned	correct	ok	not_mentioned	released	option_probability
Clef-flash	imcs21	test	10200972	symptom_260	10200972	0.002373594	17.36427683290094	uncertain	0.8539	not_mentioned	incorrect	ok	not_mentioned	released	option_probability
Clef-flash	imcs21	test	10200972	symptom_261	10200972	0.002373594	17.36427683290094	not_mentioned	0.9841	not_mentioned	correct	ok	not_mentioned	released	option_probability
Clef-flash	imcs21	test	10200972	symptom_262	10200972	0.002373594	17.36427683290094	not_mentioned	0.9675	not_mentioned	correct	ok	not_mentioned	released	option_probability
Clef-flash	imcs21	test	10200972	symptom_263	10200972	0.002373594	17.36427683290094	not_mentioned	0.9387	not_mentioned	correct	ok	not_mentioned	released	option_probability
Clef-flash	imcs21	test	10200972	symptom_264	10200972	0.002373594	17.36427683290094	not_mentioned	0.9726	not_mentioned	correct	ok	not_mentioned	released	option_probability
Clef-flash	imcs21	test	10200972	symptom_265	10200972	0.002373594	17.36427683290094	not_mentioned	0.9791	not_mentioned	correct	ok	not_mentioned	released	option_probability
Clef-flash	imcs21	test	10200972	symptom_266	10200972	0.002373594	17.36427683290094	not_mentioned	0.9766	not_mentioned	correct	ok	not_mentioned	released	option_probability
Clef-flash	imcs21	test	10200972	symptom_267	10200972	0.002373594	17.36427683290094	not_mentioned	0.9002	not_mentioned	correct	ok	not_mentioned	released	option_probability
Clef-flash	imcs21	test	10200972	symptom_268	10200972	0.002373594	17.36427683290094	not_mentioned	0.9825	not_mentioned	correct	ok	not_mentioned	released	option_probability
Clef-flash	imcs21	test	10200972	symptom_269	10200972	0.002373594	17.36427683290094	not_mentioned	0.9848	not_mentioned	correct	ok	not_mentioned	released	option_probability
Clef-flash	imcs21	test	10200972	symptom_270	10200972	0.002373594	17.36427683290094	not_mentioned	0.7326	not_mentioned	correct	ok	not_mentioned	released	option_probability
Clef-flash	imcs21	test	10200972	symptom_271	10200972	0.002373594	17.36427683290094	not_mentioned	0.8972	not_mentioned	correct	ok	not_mentioned	released	option_probability
Clef-flash	imcs21	test	10200972	symptom_272	10200972	0.002373594	17.36427683290094	not_mentioned	0.9366	not_mentioned	correct	ok	not_mentioned	released	option_probability
Clef-flash	imcs21	test	10200972	symptom_273	10200972	0.002373594	17.36427683290094	not_mentioned	0.9557	not_mentioned	correct	ok	not_mentioned	released	option_probability
Clef-flash	imcs21	test	10200972	symptom_274	10200972	0.002373594	17.36427683290094	not_mentioned	0.9701	not_mentioned	correct	ok	not_mentioned	released	option_probability
Clef-flash	imcs21	test	10200972	symptom_275	10200972	0.002373594	17.36427683290094	not_mentioned	0.8892	not_mentioned	correct	ok	not_mentioned	released	option_probability
Clef-flash	imcs21	test	10200972	symptom_276	10200972	0.002373594	17.36427683290094	not_mentioned	0.985	not_mentioned	correct	ok	not_mentioned	released	option_probability
Clef-flash	imcs21	test	10200972	symptom_277	10200972	0.002373594	17.36427683290094	not_mentioned	0.9221	not_mentioned	correct	ok	not_mentioned	released	option_probability
Clef-flash	imcs21	test	10200972	symptom_278	10200972	0.002373594	17.36427683290094	not_mentioned	0.9857	not_mentioned	correct	ok	not_mentioned	released	option_probability
Clef-flash	imcs21	test	10200972	symptom_279	10200972	0.002373594	17.36427683290094	not_mentioned	0.9809	not_mentioned	correct	ok	not_mentioned	released	option_probability
Clef-flash	imcs21	test	10200972	symptom_280	10200972	0.002373594	17.36427683290094	not_mentioned	0.8905	not_mentioned	correct	ok	not_mentioned	released	option_probability
Clef-flash	imcs21	test	10200972	symptom_281	10200972	0.002373594	17.36427683290094	not_mentioned	0.7996	not_mentioned	correct	ok	not_mentioned	released	option_probability
Clef-flash	imcs21	test	10200972	symptom_282	10200972	0.002373594	17.36427683290094	not_mentioned	0.8752	not_mentioned	correct	ok	not_mentioned	released	option_probability
Clef-flash	imcs21	test	10200972	symptom_283	10200972	0.002373594	17.36427683290094	not_mentioned	0.9299	not_mentioned	correct	ok	not_mentioned	released	option_probability
Clef-flash	imcs21	test	10200972	symptom_284	10200972	0.002373594	17.36427683290094	not_mentioned	0.9345	not_mentioned	correct	ok	not_mentioned	released	option_probability
Clef-flash	imcs21	test	10200972	symptom_285	10200972	0.002373594	17.36427683290094	not_mentioned	0.9625	not_mentioned	correct	ok	not_mentioned	released	option_probability
Clef-flash	imcs21	test	10200972	symptom_286	10200972	0.002373594	17.36427683290094	not_mentioned	0.9054	not_mentioned	correct	ok	not_mentioned	released	option_probability
Clef-flash	imcs21	test	10200972	symptom_287	10200972	0.002373594	17.36427683290094	not_mentioned	0.8676	not_mentioned	correct	ok	not_mentioned	released	option_probability
Clef-flash	imcs21	test	10200972	symptom_288	10200972	0.002373594	17.36427683290094	not_mentioned	0.973	not_mentioned	correct	ok	not_mentioned	released	option_probability
Clef-flash	imcs21	test	10200972	symptom_289	10200972	0.002373594	17.36427683290094	not_mentioned	0.9175	not_mentioned	correct	ok	not_mentioned	released	option_probability
Clef-flash	imcs21	test	10200972	symptom_290	10200972	0.002373594	17.36427683290094	not_mentioned	0.924	not_mentioned	correct	ok	not_mentioned	released	option_probability
Clef-flash	imcs21	test	10200972	symptom_291	10200972	0.002373594	17.36427683290094	not_mentioned	0.9754	not_mentioned	correct	ok	not_mentioned	released	option_probability
Clef-flash	imcs21	test	10200972	symptom_292	10200972	0.002373594	17.36427683290094	not_mentioned	0.9783	not_mentioned	correct	ok	not_mentioned	released	option_probability
Clef-flash	imcs21	test	10200972	symptom_293	10200972	0.002373594	17.36427683290094	not_mentioned	0.9198	not_mentioned	correct	ok	not_mentioned	released	option_probability
Clef-flash	imcs21	test	10200972	symptom_294	10200972	0.002373594	17.36427683290094	not_mentioned	0.9404	not_mentioned	correct	ok	not_mentioned	released	option_probability
Clef-flash	imcs21	test	10200972	symptom_295	10200972	0.002373594	17.36427683290094	not_mentioned	0.9064	not_mentioned	correct	ok	not_mentioned	released	option_probability
Clef-flash	imcs21	test	10200972	symptom_296	10200972	0.002373594	17.36427683290094	not_mentioned	0.8676	not_mentioned	correct	ok	not_mentioned	released	option_probability
Clef-flash	imcs21	test	10200972	symptom_297	10200972	0.002373594	17.36427683290094	not_mentioned	0.8792	not_mentioned	correct	ok	not_mentioned	released	option_probability
Clef-flash	imcs21	test	10200972	symptom_298	10200972	0.002373594	17.36427683290094	not_mentioned	0.9798	not_mentioned	correct	ok	not_mentioned	released	option_probability
Clef-flash	imcs21	test	10200972	symptom_299	10200972	0.002373594	17.36427683290094	not_mentioned	0.9724	not_mentioned	correct	ok	not_mentioned	released	option_probability
Clef-flash	imcs21	test	10200972	symptom_300	10200972	0.002373594	17.36427683290094	not_mentioned	0.9697	not_mentioned	correct	ok	not_mentioned	released	option_probability
Clef-flash	imcs21	test	10200972	symptom_301	10200972	0.002373594	17.36427683290094	not_mentioned	0.482	not_mentioned	correct	ok	not_mentioned	released	option_probability
Clef-flash	imcs21	test	10200972	symptom_302	10200972	0.002373594	17.36427683290094	not_mentioned	0.7281	not_mentioned	correct	ok	not_mentioned	released	option_probability
Clef-flash	imcs21	test	10200972	symptom_303	10200972	0.002373594	17.36427683290094	not_mentioned	0.9762	not_mentioned	correct	ok	not_mentioned	released	option_probability
Clef-flash	imcs21	test	10200972	symptom_304	10200972	0.002373594	17.36427683290094	not_mentioned	0.9584	not_mentioned	correct	ok	not_mentioned	released	option_probability
Clef-flash	imcs21	test	10200972	symptom_305	10200972	0.002373594	17.36427683290094	not_mentioned	0.9473	not_mentioned	correct	ok	not_mentioned	released	option_probability
Clef-flash	imcs21	test	10200972	symptom_306	10200972	0.002373594	17.36427683290094	not_mentioned	0.9692	not_mentioned	correct	ok	not_mentioned	released	option_probability
Clef-flash	imcs21	test	10200972	symptom_307	10200972	0.002373594	17.36427683290094	not_mentioned	0.9374	not_mentioned	correct	ok	not_mentioned	released	option_probability
Clef-flash	imcs21	test	10200972	symptom_308	10200972	0.002373594	17.36427683290094	not_mentioned	0.966	not_mentioned	correct	ok	not_mentioned	released	option_probability
Clef-flash	imcs21	test	10200972	symptom_309	10200972	0.002373594	17.36427683290094	not_mentioned	0.557	not_mentioned	correct	ok	not_mentioned	released	option_probability
Clef-flash	imcs21	test	10200972	symptom_310	10200972	0.002373594	17.36427683290094	not_mentioned	0.9692	not_mentioned	correct	ok	not_mentioned	released	option_probability
Clef-flash	imcs21	test	10200972	symptom_311	10200972	0.002373594	17.36427683290094	not_mentioned	0.9292	not_mentioned	correct	ok	not_mentioned	released	option_probability
Clef-flash	imcs21	test	10200972	symptom_312	10200972	0.002373594	17.36427683290094	not_mentioned	0.4613	not_mentioned	correct	ok	not_mentioned	released	option_probability
Clef-flash	imcs21	test	10200972	symptom_313	10200972	0.002373594	17.36427683290094	not_mentioned	0.9034	not_mentioned	correct	ok	not_mentioned	released	option_probability
Clef-flash	imcs21	test	10200972	symptom_314	10200972	0.002373594	17.36427683290094	not_mentioned	0.9467	not_mentioned	correct	ok	not_mentioned	released	option_probability
Clef-flash	imcs21	test	10200972	symptom_315	10200972	0.002373594	17.36427683290094	not_mentioned	0.981	not_mentioned	correct	ok	not_mentioned	released	option_probability
Clef-flash	imcs21	test	10200972	symptom_316	10200972	0.002373594	17.36427683290094	not_mentioned	0.5105	not_mentioned	correct	ok	not_mentioned	released	option_probability
Clef-flash	imcs21	test	10200972	symptom_317	10200972	0.002373594	17.36427683290094	not_mentioned	0.7513	not_mentioned	correct	ok	not_mentioned	released	option_probability
Clef-flash	imcs21	test	10200972	symptom_318	10200972	0.002373594	17.36427683290094	not_mentioned	0.9363	not_mentioned	correct	ok	not_mentioned	released	option_probability
Clef-flash	imcs21	test	10200972	symptom_319	10200972	0.002373594	17.36427683290094	not_mentioned	0.8264	not_mentioned	correct	ok	not_mentioned	released	option_probability
Clef-flash	imcs21	test	10200972	symptom_320	10200972	0.002373594	17.36427683290094	not_mentioned	0.957	not_mentioned	correct	ok	not_mentioned	released	option_probability
Clef-flash	imcs21	test	10200972	symptom_321	10200972	0.002373594	17.36427683290094	not_mentioned	0.9468	not_mentioned	correct	ok	not_mentioned	released	option_probability
Clef-flash	imcs21	test	10200972	symptom_322	10200972	0.002373594	17.36427683290094	not_mentioned	0.9752	not_mentioned	correct	ok	not_mentioned	released	option_probability
Clef-flash	imcs21	test	10200972	symptom_323	10200972	0.002373594	17.36427683290094	not_mentioned	0.9503	not_mentioned	correct	ok	not_mentioned	released	option_probability
Clef-flash	imcs21	test	10200972	symptom_324	10200972	0.002373594	17.36427683290094	not_mentioned	0.9687	not_mentioned	correct	ok	not_mentioned	released	option_probability
Clef-flash	imcs21	test	10200972	symptom_325	10200972	0.002373594	17.36427683290094	not_mentioned	0.9648	not_mentioned	correct	ok	not_mentioned	released	option_probability
Clef-flash	imcs21	test	10200972	symptom_326	10200972	0.002373594	17.36427683290094	not_mentioned	0.9793	not_mentioned	correct	ok	not_mentioned	released	option_probability
Clef-flash	imcs21	test	10200972	symptom_327	10200972	0.002373594	17.36427683290094	not_mentioned	0.9575	not_mentioned	correct	ok	not_mentioned	released	option_probability
Clef-flash	imcs21	test	10200972	symptom_328	10200972	0.002373594	17.36427683290094	not_mentioned	0.5559000000000001	not_mentioned	correct	ok	not_mentioned	released	option_probability
Clef-flash	imcs21	test	10200972	symptom_329	10200972	0.002373594	17.36427683290094	not_mentioned	0.9763	not_mentioned	correct	ok	not_mentioned	released	option_probability
Clef-flash	imcs21	test	10200972	symptom_330	10200972	0.002373594	17.36427683290094	not_mentioned	0.9649	not_mentioned	correct	ok	not_mentioned	released	option_probability
Clef-flash	imcs21	test	10202875	symptom_000	10202875	0.002403006	18.40478212502785	not_mentioned	0.8626	not_mentioned	correct	ok	not_mentioned	released	option_probability
Clef-flash	imcs21	test	10202875	symptom_001	10202875	0.002403006	18.40478212502785	not_mentioned	0.9058	not_mentioned	correct	ok	not_mentioned	released	option_probability
Clef-flash	imcs21	test	10202875	symptom_002	10202875	0.002403006	18.40478212502785	not_mentioned	0.8492	not_mentioned	correct	ok	not_mentioned	released	option_probability
Clef-flash	imcs21	test	10202875	symptom_003	10202875	0.002403006	18.40478212502785	not_mentioned	0.955	not_mentioned	correct	ok	not_mentioned	released	option_probability
Clef-flash	imcs21	test	10202875	symptom_004	10202875	0.002403006	18.40478212502785	positive	0.7643	not_mentioned	incorrect	ok	not_mentioned	released	option_probability
Clef-flash	imcs21	test	10202875	symptom_005	10202875	0.002403006	18.40478212502785	not_mentioned	0.9373	not_mentioned	correct	ok	not_mentioned	released	option_probability
Clef-flash	imcs21	test	10202875	symptom_006	10202875	0.002403006	18.40478212502785	not_mentioned	0.8147	not_mentioned	correct	ok	not_mentioned	released	option_probability
Clef-flash	imcs21	test	10202875	symptom_007	10202875	0.002403006	18.40478212502785	not_mentioned	0.8851	not_mentioned	correct	ok	not_mentioned	released	option_probability
Clef-flash	imcs21	test	10202875	symptom_008	10202875	0.002403006	18.40478212502785	positive	0.5564	not_mentioned	incorrect	ok	not_mentioned	released	option_probability
Clef-flash	imcs21	test	10202875	symptom_009	10202875	0.002403006	18.40478212502785	not_mentioned	0.8707	not_mentioned	correct	ok	not_mentioned	released	option_probability
Clef-flash	imcs21	test	10202875	symptom_010	10202875	0.002403006	18.40478212502785	not_mentioned	0.3282	not_mentioned	correct	ok	not_mentioned	released	option_probability
Clef-flash	imcs21	test	10202875	symptom_011	10202875	0.002403006	18.40478212502785	not_mentioned	0.8979	not_mentioned	correct	ok	not_mentioned	released	option_probability
Clef-flash	imcs21	test	10202875	symptom_012	10202875	0.002403006	18.40478212502785	not_mentioned	0.9238	not_mentioned	correct	ok	not_mentioned	released	option_probability
Clef-flash	imcs21	test	10202875	symptom_013	10202875	0.002403006	18.40478212502785	not_mentioned	0.9543	not_mentioned	correct	ok	not_mentioned	released	option_probability
Clef-flash	imcs21	test	10202875	symptom_014	10202875	0.002403006	18.40478212502785	not_mentioned	0.5058	not_mentioned	correct	ok	not_mentioned	released	option_probability
Clef-flash	imcs21	test	10202875	symptom_015	10202875	0.002403006	18.40478212502785	not_mentioned	0.8416	not_mentioned	correct	ok	not_mentioned	released	option_probability
Clef-flash	imcs21	test	10202875	symptom_016	10202875	0.002403006	18.40478212502785	not_mentioned	0.9308	not_mentioned	correct	ok	not_mentioned	released	option_probability
Clef-flash	imcs21	test	10202875	symptom_017	10202875	0.002403006	18.40478212502785	positive	0.5119	uncertain	incorrect	ok	uncertain	released	option_probability
Clef-flash	imcs21	test	10202875	symptom_018	10202875	0.002403006	18.40478212502785	not_mentioned	0.9335	not_mentioned	correct	ok	not_mentioned	released	option_probability
Clef-flash	imcs21	test	10202875	symptom_019	10202875	0.002403006	18.40478212502785	not_mentioned	0.9438	not_mentioned	correct	ok	not_mentioned	released	option_probability
Clef-flash	imcs21	test	10202875	symptom_020	10202875	0.002403006	18.40478212502785	not_mentioned	0.5346	not_mentioned	correct	ok	not_mentioned	released	option_probability
Clef-flash	imcs21	test	10202875	symptom_021	10202875	0.002403006	18.40478212502785	not_mentioned	0.8903	not_mentioned	correct	ok	not_mentioned	released	option_probability
Clef-flash	imcs21	test	10202875	symptom_022	10202875	0.002403006	18.40478212502785	not_mentioned	0.7479	not_mentioned	correct	ok	not_mentioned	released	option_probability
Clef-flash	imcs21	test	10202875	symptom_023	10202875	0.002403006	18.40478212502785	not_mentioned	0.767	not_mentioned	correct	ok	not_mentioned	released	option_probability
Clef-flash	imcs21	test	10202875	symptom_024	10202875	0.002403006	18.40478212502785	not_mentioned	0.8988	not_mentioned	correct	ok	not_mentioned	released	option_probability
Clef-flash	imcs21	test	10202875	symptom_025	10202875	0.002403006	18.40478212502785	not_mentioned	0.8178	not_mentioned	correct	ok	not_mentioned	released	option_probability
Clef-flash	imcs21	test	10202875	symptom_026	10202875	0.002403006	18.40478212502785	not_mentioned	0.9302	not_mentioned	correct	ok	not_mentioned	released	option_probability
Clef-flash	imcs21	test	10202875	symptom_027	10202875	0.002403006	18.40478212502785	not_mentioned	0.8945	not_mentioned	correct	ok	not_mentioned	released	option_probability
Clef-flash	imcs21	test	10202875	symptom_028	10202875	0.002403006	18.40478212502785	not_mentioned	0.8613	not_mentioned	correct	ok	not_mentioned	released	option_probability
Clef-flash	imcs21	test	10202875	symptom_029	10202875	0.002403006	18.40478212502785	not_mentioned	0.8134	not_mentioned	correct	ok	not_mentioned	released	option_probability
Clef-flash	imcs21	test	10202875	symptom_030	10202875	0.002403006	18.40478212502785	not_mentioned	0.5768	not_mentioned	correct	ok	not_mentioned	released	option_probability
Clef-flash	imcs21	test	10202875	symptom_031	10202875	0.002403006	18.40478212502785	not_mentioned	0.9084	not_mentioned	correct	ok	not_mentioned	released	option_probability
Clef-flash	imcs21	test	10202875	symptom_032	10202875	0.002403006	18.40478212502785	not_mentioned	0.5518	not_mentioned	correct	ok	not_mentioned	released	option_probability
Clef-flash	imcs21	test	10202875	symptom_033	10202875	0.002403006	18.40478212502785	not_mentioned	0.7498	not_mentioned	correct	ok	not_mentioned	released	option_probability
Clef-flash	imcs21	test	10202875	symptom_034	10202875	0.002403006	18.40478212502785	not_mentioned	0.9281	not_mentioned	correct	ok	not_mentioned	released	option_probability
Clef-flash	imcs21	test	10202875	symptom_035	10202875	0.002403006	18.40478212502785	not_mentioned	0.7663	not_mentioned	correct	ok	not_mentioned	released	option_probability
Clef-flash	imcs21	test	10202875	symptom_036	10202875	0.002403006	18.40478212502785	not_mentioned	0.8729	not_mentioned	correct	ok	not_mentioned	released	option_probability
Clef-flash	imcs21	test	10202875	symptom_037	10202875	0.002403006	18.40478212502785	positive	0.4142	not_mentioned	incorrect	ok	not_mentioned	released	option_probability
Clef-flash	imcs21	test	10202875	symptom_038	10202875	0.002403006	18.40478212502785	not_mentioned	0.8608	not_mentioned	correct	ok	not_mentioned	released	option_probability
Clef-flash	imcs21	test	10202875	symptom_039	10202875	0.002403006	18.40478212502785	not_mentioned	0.7769	not_mentioned	correct	ok	not_mentioned	released	option_probability
Clef-flash	imcs21	test	10202875	symptom_040	10202875	0.002403006	18.40478212502785	not_mentioned	0.9437	not_mentioned	correct	ok	not_mentioned	released	option_probability
Clef-flash	imcs21	test	10202875	symptom_041	10202875	0.002403006	18.40478212502785	not_mentioned	0.5449	not_mentioned	correct	ok	not_mentioned	released	option_probability
Clef-flash	imcs21	test	10202875	symptom_042	10202875	0.002403006	18.40478212502785	not_mentioned	0.9428	not_mentioned	correct	ok	not_mentioned	released	option_probability
Clef-flash	imcs21	test	10202875	symptom_043	10202875	0.002403006	18.40478212502785	positive	0.8134	not_mentioned	incorrect	ok	not_mentioned	released	option_probability
Clef-flash	imcs21	test	10202875	symptom_044	10202875	0.002403006	18.40478212502785	positive	0.8037	not_mentioned	incorrect	ok	not_mentioned	released	option_probability
Clef-flash	imcs21	test	10202875	symptom_045	10202875	0.002403006	18.40478212502785	not_mentioned	0.675	not_mentioned	correct	ok	not_mentioned	released	option_probability
Clef-flash	imcs21	test	10202875	symptom_046	10202875	0.002403006	18.40478212502785	not_mentioned	0.8637	not_mentioned	correct	ok	not_mentioned	released	option_probability
Clef-flash	imcs21	test	10202875	symptom_047	10202875	0.002403006	18.40478212502785	not_mentioned	0.9066	not_mentioned	correct	ok	not_mentioned	released	option_probability
Clef-flash	imcs21	test	10202875	symptom_048	10202875	0.002403006	18.40478212502785	not_mentioned	0.9105	not_mentioned	correct	ok	not_mentioned	released	option_probability
Clef-flash	imcs21	test	10202875	symptom_049	10202875	0.002403006	18.40478212502785	not_mentioned	0.8498	not_mentioned	correct	ok	not_mentioned	released	option_probability
Clef-flash	imcs21	test	10202875	symptom_050	10202875	0.002403006	18.40478212502785	not_mentioned	0.9002	not_mentioned	correct	ok	not_mentioned	released	option_probability
Clef-flash	imcs21	test	10202875	symptom_051	10202875	0.002403006	18.40478212502785	not_mentioned	0.793	not_mentioned	correct	ok	not_mentioned	released	option_probability
Clef-flash	imcs21	test	10202875	symptom_052	10202875	0.002403006	18.40478212502785	not_mentioned	0.3416	not_mentioned	correct	ok	not_mentioned	released	option_probability
Clef-flash	imcs21	test	10202875	symptom_053	10202875	0.002403006	18.40478212502785	not_mentioned	0.9082	not_mentioned	correct	ok	not_mentioned	released	option_probability
Clef-flash	imcs21	test	10202875	symptom_054	10202875	0.002403006	18.40478212502785	not_mentioned	0.905	not_mentioned	correct	ok	not_mentioned	released	option_probability
Clef-flash	imcs21	test	10202875	symptom_055	10202875	0.002403006	18.40478212502785	not_mentioned	0.8833	not_mentioned	correct	ok	not_mentioned	released	option_probability
Clef-flash	imcs21	test	10202875	symptom_056	10202875	0.002403006	18.40478212502785	not_mentioned	0.5677	not_mentioned	correct	ok	not_mentioned	released	option_probability
Clef-flash	imcs21	test	10202875	symptom_057	10202875	0.002403006	18.40478212502785	not_mentioned	0.8092	not_mentioned	correct	ok	not_mentioned	released	option_probability
Clef-flash	imcs21	test	10202875	symptom_058	10202875	0.002403006	18.40478212502785	not_mentioned	0.4332	not_mentioned	correct	ok	not_mentioned	released	option_probability
Clef-flash	imcs21	test	10202875	symptom_059	10202875	0.002403006	18.40478212502785	not_mentioned	0.8441	not_mentioned	correct	ok	not_mentioned	released	option_probability
Clef-flash	imcs21	test	10202875	symptom_060	10202875	0.002403006	18.40478212502785	not_mentioned	0.9332	not_mentioned	correct	ok	not_mentioned	released	option_probability
Clef-flash	imcs21	test	10202875	symptom_061	10202875	0.002403006	18.40478212502785	not_mentioned	0.9001	not_mentioned	correct	ok	not_mentioned	released	option_probability
Clef-flash	imcs21	test	10202875	symptom_062	10202875	0.002403006	18.40478212502785	not_mentioned	0.8448	not_mentioned	correct	ok	not_mentioned	released	option_probability
Clef-flash	imcs21	test	10202875	symptom_063	10202875	0.002403006	18.40478212502785	not_mentioned	0.9146	not_mentioned	correct	ok	not_mentioned	released	option_probability
Clef-flash	imcs21	test	10202875	symptom_064	10202875	0.002403006	18.40478212502785	not_mentioned	0.9279	not_mentioned	correct	ok	not_mentioned	released	option_probability
Clef-flash	imcs21	test	10202875	symptom_065	10202875	0.002403006	18.40478212502785	not_mentioned	0.9566	not_mentioned	correct	ok	not_mentioned	released	option_probability
Clef-flash	imcs21	test	10202875	symptom_066	10202875	0.002403006	18.40478212502785	not_mentioned	0.7775	not_mentioned	correct	ok	not_mentioned	released	option_probability
Clef-flash	imcs21	test	10202875	symptom_067	10202875	0.002403006	18.40478212502785	not_mentioned	0.954	not_mentioned	correct	ok	not_mentioned	released	option_probability
Clef-flash	imcs21	test	10202875	symptom_068	10202875	0.002403006	18.40478212502785	not_mentioned	0.9037	not_mentioned	correct	ok	not_mentioned	released	option_probability
Clef-flash	imcs21	test	10202875	symptom_069	10202875	0.002403006	18.40478212502785	not_mentioned	0.9603	not_mentioned	correct	ok	not_mentioned	released	option_probability
Clef-flash	imcs21	test	10202875	symptom_070	10202875	0.002403006	18.40478212502785	not_mentioned	0.8584	not_mentioned	correct	ok	not_mentioned	released	option_probability
Clef-flash	imcs21	test	10202875	symptom_071	10202875	0.002403006	18.40478212502785	not_mentioned	0.9372	not_mentioned	correct	ok	not_mentioned	released	option_probability
Clef-flash	imcs21	test	10202875	symptom_072	10202875	0.002403006	18.40478212502785	not_mentioned	0.9254	not_mentioned	correct	ok	not_mentioned	released	option_probability
Clef-flash	imcs21	test	10202875	symptom_073	10202875	0.002403006	18.40478212502785	not_mentioned	0.9637	not_mentioned	correct	ok	not_mentioned	released	option_probability
Clef-flash	imcs21	test	10202875	symptom_074	10202875	0.002403006	18.40478212502785	not_mentioned	0.9323	not_mentioned	correct	ok	not_mentioned	released	option_probability
Clef-flash	imcs21	test	10202875	symptom_075	10202875	0.002403006	18.40478212502785	not_mentioned	0.7292	not_mentioned	correct	ok	not_mentioned	released	option_probability
Clef-flash	imcs21	test	10202875	symptom_076	10202875	0.002403006	18.40478212502785	not_mentioned	0.9005	not_mentioned	correct	ok	not_mentioned	released	option_probability
Clef-flash	imcs21	test	10202875	symptom_077	10202875	0.002403006	18.40478212502785	not_mentioned	0.8822	not_mentioned	correct	ok	not_mentioned	released	option_probability
Clef-flash	imcs21	test	10202875	symptom_078	10202875	0.002403006	18.40478212502785	not_mentioned	0.9578	not_mentioned	correct	ok	not_mentioned	released	option_probability
Clef-flash	imcs21	test	10202875	symptom_079	10202875	0.002403006	18.40478212502785	not_mentioned	0.9392	not_mentioned	correct	ok	not_mentioned	released	option_probability
Clef-flash	imcs21	test	10202875	symptom_080	10202875	0.002403006	18.40478212502785	not_mentioned	0.7601	not_mentioned	correct	ok	not_mentioned	released	option_probability
Clef-flash	imcs21	test	10202875	symptom_081	10202875	0.002403006	18.40478212502785	not_mentioned	0.9579	not_mentioned	correct	ok	not_mentioned	released	option_probability
Clef-flash	imcs21	test	10202875	symptom_082	10202875	0.002403006	18.40478212502785	not_mentioned	0.944	not_mentioned	correct	ok	not_mentioned	released	option_probability
Clef-flash	imcs21	test	10202875	symptom_083	10202875	0.002403006	18.40478212502785	not_mentioned	0.5201	not_mentioned	correct	ok	not_mentioned	released	option_probability
Clef-flash	imcs21	test	10202875	symptom_084	10202875	0.002403006	18.40478212502785	not_mentioned	0.888	not_mentioned	correct	ok	not_mentioned	released	option_probability
Clef-flash	imcs21	test	10202875	symptom_085	10202875	0.002403006	18.40478212502785	not_mentioned	0.9348	not_mentioned	correct	ok	not_mentioned	released	option_probability
Clef-flash	imcs21	test	10202875	symptom_086	10202875	0.002403006	18.40478212502785	not_mentioned	0.3908	not_mentioned	correct	ok	not_mentioned	released	option_probability
Clef-flash	imcs21	test	10202875	symptom_087	10202875	0.002403006	18.40478212502785	not_mentioned	0.9048	not_mentioned	correct	ok	not_mentioned	released	option_probability
Clef-flash	imcs21	test	10202875	symptom_088	10202875	0.002403006	18.40478212502785	not_mentioned	0.9311	not_mentioned	correct	ok	not_mentioned	released	option_probability
Clef-flash	imcs21	test	10202875	symptom_089	10202875	0.002403006	18.40478212502785	positive	0.5192	not_mentioned	incorrect	ok	not_mentioned	released	option_probability
Clef-flash	imcs21	test	10202875	symptom_090	10202875	0.002403006	18.40478212502785	not_mentioned	0.8182	not_mentioned	correct	ok	not_mentioned	released	option_probability
Clef-flash	imcs21	test	10202875	symptom_091	10202875	0.002403006	18.40478212502785	not_mentioned	0.9633	not_mentioned	correct	ok	not_mentioned	released	option_probability
Clef-flash	imcs21	test	10202875	symptom_092	10202875	0.002403006	18.40478212502785	not_mentioned	0.9168	not_mentioned	correct	ok	not_mentioned	released	option_probability
Clef-flash	imcs21	test	10202875	symptom_093	10202875	0.002403006	18.40478212502785	not_mentioned	0.9659	not_mentioned	correct	ok	not_mentioned	released	option_probability
Clef-flash	imcs21	test	10202875	symptom_094	10202875	0.002403006	18.40478212502785	not_mentioned	0.9027	not_mentioned	correct	ok	not_mentioned	released	option_probability
Clef-flash	imcs21	test	10202875	symptom_095	10202875	0.002403006	18.40478212502785	not_mentioned	0.6802	not_mentioned	correct	ok	not_mentioned	released	option_probability
Clef-flash	imcs21	test	10202875	symptom_096	10202875	0.002403006	18.40478212502785	not_mentioned	0.9425	not_mentioned	correct	ok	not_mentioned	released	option_probability
Clef-flash	imcs21	test	10202875	symptom_097	10202875	0.002403006	18.40478212502785	not_mentioned	0.8904	not_mentioned	correct	ok	not_mentioned	released	option_probability
Clef-flash	imcs21	test	10202875	symptom_098	10202875	0.002403006	18.40478212502785	not_mentioned	0.7757000000000001	not_mentioned	correct	ok	not_mentioned	released	option_probability
Clef-flash	imcs21	test	10202875	symptom_099	10202875	0.002403006	18.40478212502785	not_mentioned	0.8544	not_mentioned	correct	ok	not_mentioned	released	option_probability
Clef-flash	imcs21	test	10202875	symptom_100	10202875	0.002403006	18.40478212502785	not_mentioned	0.5217	not_mentioned	correct	ok	not_mentioned	released	option_probability
Clef-flash	imcs21	test	10202875	symptom_101	10202875	0.002403006	18.40478212502785	not_mentioned	0.8402000000000001	not_mentioned	correct	ok	not_mentioned	released	option_probability
Clef-flash	imcs21	test	10202875	symptom_102	10202875	0.002403006	18.40478212502785	not_mentioned	0.8262	not_mentioned	correct	ok	not_mentioned	released	option_probability
Clef-flash	imcs21	test	10202875	symptom_103	10202875	0.002403006	18.40478212502785	not_mentioned	0.9482	not_mentioned	correct	ok	not_mentioned	released	option_probability
Clef-flash	imcs21	test	10202875	symptom_104	10202875	0.002403006	18.40478212502785	not_mentioned	0.9117	not_mentioned	correct	ok	not_mentioned	released	option_probability
Clef-flash	imcs21	test	10202875	symptom_105	10202875	0.002403006	18.40478212502785	not_mentioned	0.9217	not_mentioned	correct	ok	not_mentioned	released	option_probability
Clef-flash	imcs21	test	10202875	symptom_106	10202875	0.002403006	18.40478212502785	not_mentioned	0.7087	not_mentioned	correct	ok	not_mentioned	released	option_probability
Clef-flash	imcs21	test	10202875	symptom_107	10202875	0.002403006	18.40478212502785	not_mentioned	0.9302	not_mentioned	correct	ok	not_mentioned	released	option_probability
Clef-flash	imcs21	test	10202875	symptom_108	10202875	0.002403006	18.40478212502785	not_mentioned	0.9537	not_mentioned	correct	ok	not_mentioned	released	option_probability
Clef-flash	imcs21	test	10202875	symptom_109	10202875	0.002403006	18.40478212502785	not_mentioned	0.4249	not_mentioned	correct	ok	not_mentioned	released	option_probability
Clef-flash	imcs21	test	10202875	symptom_110	10202875	0.002403006	18.40478212502785	not_mentioned	0.9292	not_mentioned	correct	ok	not_mentioned	released	option_probability
Clef-flash	imcs21	test	10202875	symptom_111	10202875	0.002403006	18.40478212502785	not_mentioned	0.9338	not_mentioned	correct	ok	not_mentioned	released	option_probability
Clef-flash	imcs21	test	10202875	symptom_112	10202875	0.002403006	18.40478212502785	not_mentioned	0.8894	not_mentioned	correct	ok	not_mentioned	released	option_probability
Clef-flash	imcs21	test	10202875	symptom_113	10202875	0.002403006	18.40478212502785	not_mentioned	0.7443	not_mentioned	correct	ok	not_mentioned	released	option_probability
Clef-flash	imcs21	test	10202875	symptom_114	10202875	0.002403006	18.40478212502785	not_mentioned	0.9012	not_mentioned	correct	ok	not_mentioned	released	option_probability
Clef-flash	imcs21	test	10202875	symptom_115	10202875	0.002403006	18.40478212502785	not_mentioned	0.952	not_mentioned	correct	ok	not_mentioned	released	option_probability
Clef-flash	imcs21	test	10202875	symptom_116	10202875	0.002403006	18.40478212502785	uncertain	0.3936	not_mentioned	incorrect	ok	not_mentioned	released	option_probability
Clef-flash	imcs21	test	10202875	symptom_117	10202875	0.002403006	18.40478212502785	not_mentioned	0.8913	not_mentioned	correct	ok	not_mentioned	released	option_probability
Clef-flash	imcs21	test	10202875	symptom_118	10202875	0.002403006	18.40478212502785	not_mentioned	0.3713	not_mentioned	correct	ok	not_mentioned	released	option_probability
Clef-flash	imcs21	test	10202875	symptom_119	10202875	0.002403006	18.40478212502785	not_mentioned	0.8507	not_mentioned	correct	ok	not_mentioned	released	option_probability
Clef-flash	imcs21	test	10202875	symptom_120	10202875	0.002403006	18.40478212502785	not_mentioned	0.7991	not_mentioned	correct	ok	not_mentioned	released	option_probability
Clef-flash	imcs21	test	10202875	symptom_121	10202875	0.002403006	18.40478212502785	not_mentioned	0.8776	not_mentioned	correct	ok	not_mentioned	released	option_probability
Clef-flash	imcs21	test	10202875	symptom_122	10202875	0.002403006	18.40478212502785	not_mentioned	0.8676	not_mentioned	correct	ok	not_mentioned	released	option_probability
Clef-flash	imcs21	test	10202875	symptom_123	10202875	0.002403006	18.40478212502785	negative	0.3523	not_mentioned	incorrect	ok	not_mentioned	released	option_probability
Clef-flash	imcs21	test	10202875	symptom_124	10202875	0.002403006	18.40478212502785	not_mentioned	0.4607	not_mentioned	correct	ok	not_mentioned	released	option_probability
Clef-flash	imcs21	test	10202875	symptom_125	10202875	0.002403006	18.40478212502785	not_mentioned	0.8659	not_mentioned	correct	ok	not_mentioned	released	option_probability
Clef-flash	imcs21	test	10202875	symptom_126	10202875	0.002403006	18.40478212502785	not_mentioned	0.9236	not_mentioned	correct	ok	not_mentioned	released	option_probability
Clef-flash	imcs21	test	10202875	symptom_127	10202875	0.002403006	18.40478212502785	not_mentioned	0.7082	not_mentioned	correct	ok	not_mentioned	released	option_probability
Clef-flash	imcs21	test	10202875	symptom_128	10202875	0.002403006	18.40478212502785	not_mentioned	0.8278	not_mentioned	correct	ok	not_mentioned	released	option_probability
Clef-flash	imcs21	test	10202875	symptom_129	10202875	0.002403006	18.40478212502785	not_mentioned	0.9317	not_mentioned	correct	ok	not_mentioned	released	option_probability
Clef-flash	imcs21	test	10202875	symptom_130	10202875	0.002403006	18.40478212502785	not_mentioned	0.9042	not_mentioned	correct	ok	not_mentioned	released	option_probability
Clef-flash	imcs21	test	10202875	symptom_131	10202875	0.002403006	18.40478212502785	not_mentioned	0.8747	not_mentioned	correct	ok	not_mentioned	released	option_probability
Clef-flash	imcs21	test	10202875	symptom_132	10202875	0.002403006	18.40478212502785	not_mentioned	0.9115	not_mentioned	correct	ok	not_mentioned	released	option_probability
Clef-flash	imcs21	test	10202875	symptom_133	10202875	0.002403006	18.40478212502785	not_mentioned	0.9466	not_mentioned	correct	ok	not_mentioned	released	option_probability
Clef-flash	imcs21	test	10202875	symptom_134	10202875	0.002403006	18.40478212502785	not_mentioned	0.763	not_mentioned	correct	ok	not_mentioned	released	option_probability
Clef-flash	imcs21	test	10202875	symptom_135	10202875	0.002403006	18.40478212502785	not_mentioned	0.9329	not_mentioned	correct	ok	not_mentioned	released	option_probability
Clef-flash	imcs21	test	10202875	symptom_136	10202875	0.002403006	18.40478212502785	not_mentioned	0.7932	not_mentioned	correct	ok	not_mentioned	released	option_probability
Clef-flash	imcs21	test	10202875	symptom_137	10202875	0.002403006	18.40478212502785	not_mentioned	0.7867	not_mentioned	correct	ok	not_mentioned	released	option_probability
Clef-flash	imcs21	test	10202875	symptom_138	10202875	0.002403006	18.40478212502785	not_mentioned	0.586	not_mentioned	correct	ok	not_mentioned	released	option_probability
Clef-flash	imcs21	test	10202875	symptom_139	10202875	0.002403006	18.40478212502785	not_mentioned	0.7205	not_mentioned	correct	ok	not_mentioned	released	option_probability
Clef-flash	imcs21	test	10202875	symptom_140	10202875	0.002403006	18.40478212502785	not_mentioned	0.9443	not_mentioned	correct	ok	not_mentioned	released	option_probability
Clef-flash	imcs21	test	10202875	symptom_141	10202875	0.002403006	18.40478212502785	not_mentioned	0.8229	not_mentioned	correct	ok	not_mentioned	released	option_probability
Clef-flash	imcs21	test	10202875	symptom_142	10202875	0.002403006	18.40478212502785	not_mentioned	0.9659	not_mentioned	correct	ok	not_mentioned	released	option_probability
Clef-flash	imcs21	test	10202875	symptom_143	10202875	0.002403006	18.40478212502785	not_mentioned	0.9084	not_mentioned	correct	ok	not_mentioned	released	option_probability
Clef-flash	imcs21	test	10202875	symptom_144	10202875	0.002403006	18.40478212502785	not_mentioned	0.8768	not_mentioned	correct	ok	not_mentioned	released	option_probability
Clef-flash	imcs21	test	10202875	symptom_145	10202875	0.002403006	18.40478212502785	not_mentioned	0.9324	not_mentioned	correct	ok	not_mentioned	released	option_probability
Clef-flash	imcs21	test	10202875	symptom_146	10202875	0.002403006	18.40478212502785	not_mentioned	0.736	not_mentioned	correct	ok	not_mentioned	released	option_probability
Clef-flash	imcs21	test	10202875	symptom_147	10202875	0.002403006	18.40478212502785	not_mentioned	0.9201	not_mentioned	correct	ok	not_mentioned	released	option_probability
Clef-flash	imcs21	test	10202875	symptom_148	10202875	0.002403006	18.40478212502785	not_mentioned	0.8721	not_mentioned	correct	ok	not_mentioned	released	option_probability
Clef-flash	imcs21	test	10202875	symptom_149	10202875	0.002403006	18.40478212502785	not_mentioned	0.8584	not_mentioned	correct	ok	not_mentioned	released	option_probability
Clef-flash	imcs21	test	10202875	symptom_150	10202875	0.002403006	18.40478212502785	not_mentioned	0.9445	not_mentioned	correct	ok	not_mentioned	released	option_probability
Clef-flash	imcs21	test	10202875	symptom_151	10202875	0.002403006	18.40478212502785	not_mentioned	0.9424	not_mentioned	correct	ok	not_mentioned	released	option_probability
Clef-flash	imcs21	test	10202875	symptom_152	10202875	0.002403006	18.40478212502785	not_mentioned	0.7776	not_mentioned	correct	ok	not_mentioned	released	option_probability
Clef-flash	imcs21	test	10202875	symptom_153	10202875	0.002403006	18.40478212502785	not_mentioned	0.92	not_mentioned	correct	ok	not_mentioned	released	option_probability
Clef-flash	imcs21	test	10202875	symptom_154	10202875	0.002403006	18.40478212502785	positive	0.5469	not_mentioned	incorrect	ok	not_mentioned	released	option_probability
Clef-flash	imcs21	test	10202875	symptom_155	10202875	0.002403006	18.40478212502785	not_mentioned	0.8207	not_mentioned	correct	ok	not_mentioned	released	option_probability
Clef-flash	imcs21	test	10202875	symptom_156	10202875	0.002403006	18.40478212502785	not_mentioned	0.8166	not_mentioned	correct	ok	not_mentioned	released	option_probability
Clef-flash	imcs21	test	10202875	symptom_157	10202875	0.002403006	18.40478212502785	not_mentioned	0.8087	not_mentioned	correct	ok	not_mentioned	released	option_probability
Clef-flash	imcs21	test	10202875	symptom_158	10202875	0.002403006	18.40478212502785	not_mentioned	0.396	not_mentioned	correct	ok	not_mentioned	released	option_probability
Clef-flash	imcs21	test	10202875	symptom_159	10202875	0.002403006	18.40478212502785	not_mentioned	0.7351	not_mentioned	correct	ok	not_mentioned	released	option_probability
Clef-flash	imcs21	test	10202875	symptom_160	10202875	0.002403006	18.40478212502785	not_mentioned	0.9363	not_mentioned	correct	ok	not_mentioned	released	option_probability
Clef-flash	imcs21	test	10202875	symptom_161	10202875	0.002403006	18.40478212502785	not_mentioned	0.9773	not_mentioned	correct	ok	not_mentioned	released	option_probability
Clef-flash	imcs21	test	10202875	symptom_162	10202875	0.002403006	18.40478212502785	not_mentioned	0.8401	not_mentioned	correct	ok	not_mentioned	released	option_probability
Clef-flash	imcs21	test	10202875	symptom_163	10202875	0.002403006	18.40478212502785	not_mentioned	0.8309	not_mentioned	correct	ok	not_mentioned	released	option_probability
Clef-flash	imcs21	test	10202875	symptom_164	10202875	0.002403006	18.40478212502785	not_mentioned	0.771	not_mentioned	correct	ok	not_mentioned	released	option_probability
Clef-flash	imcs21	test	10202875	symptom_165	10202875	0.002403006	18.40478212502785	not_mentioned	0.8092	not_mentioned	correct	ok	not_mentioned	released	option_probability
Clef-flash	imcs21	test	10202875	symptom_166	10202875	0.002403006	18.40478212502785	not_mentioned	0.7198	not_mentioned	correct	ok	not_mentioned	released	option_probability
Clef-flash	imcs21	test	10202875	symptom_167	10202875	0.002403006	18.40478212502785	not_mentioned	0.4306	not_mentioned	correct	ok	not_mentioned	released	option_probability
Clef-flash	imcs21	test	10202875	symptom_168	10202875	0.002403006	18.40478212502785	not_mentioned	0.845	not_mentioned	correct	ok	not_mentioned	released	option_probability
Clef-flash	imcs21	test	10202875	symptom_169	10202875	0.002403006	18.40478212502785	not_mentioned	0.8025	not_mentioned	correct	ok	not_mentioned	released	option_probability
Clef-flash	imcs21	test	10202875	symptom_170	10202875	0.002403006	18.40478212502785	not_mentioned	0.9439	not_mentioned	correct	ok	not_mentioned	released	option_probability
Clef-flash	imcs21	test	10202875	symptom_171	10202875	0.002403006	18.40478212502785	not_mentioned	0.7049	not_mentioned	correct	ok	not_mentioned	released	option_probability
Clef-flash	imcs21	test	10202875	symptom_172	10202875	0.002403006	18.40478212502785	not_mentioned	0.7698	not_mentioned	correct	ok	not_mentioned	released	option_probability
Clef-flash	imcs21	test	10202875	symptom_173	10202875	0.002403006	18.40478212502785	not_mentioned	0.7724	not_mentioned	correct	ok	not_mentioned	released	option_probability
Clef-flash	imcs21	test	10202875	symptom_174	10202875	0.002403006	18.40478212502785	not_mentioned	0.8128	not_mentioned	correct	ok	not_mentioned	released	option_probability
Clef-flash	imcs21	test	10202875	symptom_175	10202875	0.002403006	18.40478212502785	not_mentioned	0.7241	not_mentioned	correct	ok	not_mentioned	released	option_probability
Clef-flash	imcs21	test	10202875	symptom_176	10202875	0.002403006	18.40478212502785	not_mentioned	0.8114	not_mentioned	correct	ok	not_mentioned	released	option_probability
Clef-flash	imcs21	test	10202875	symptom_177	10202875	0.002403006	18.40478212502785	not_mentioned	0.7372	not_mentioned	correct	ok	not_mentioned	released	option_probability
Clef-flash	imcs21	test	10202875	symptom_178	10202875	0.002403006	18.40478212502785	not_mentioned	0.9291	not_mentioned	correct	ok	not_mentioned	released	option_probability
Clef-flash	imcs21	test	10202875	symptom_179	10202875	0.002403006	18.40478212502785	not_mentioned	0.739	not_mentioned	correct	ok	not_mentioned	released	option_probability
Clef-flash	imcs21	test	10202875	symptom_180	10202875	0.002403006	18.40478212502785	not_mentioned	0.9058	not_mentioned	correct	ok	not_mentioned	released	option_probability
Clef-flash	imcs21	test	10202875	symptom_181	10202875	0.002403006	18.40478212502785	not_mentioned	0.8355	not_mentioned	correct	ok	not_mentioned	released	option_probability
Clef-flash	imcs21	test	10202875	symptom_182	10202875	0.002403006	18.40478212502785	not_mentioned	0.7638	not_mentioned	correct	ok	not_mentioned	released	option_probability
Clef-flash	imcs21	test	10202875	symptom_183	10202875	0.002403006	18.40478212502785	not_mentioned	0.9048	not_mentioned	correct	ok	not_mentioned	released	option_probability
Clef-flash	imcs21	test	10202875	symptom_184	10202875	0.002403006	18.40478212502785	not_mentioned	0.9072	not_mentioned	correct	ok	not_mentioned	released	option_probability
Clef-flash	imcs21	test	10202875	symptom_185	10202875	0.002403006	18.40478212502785	not_mentioned	0.7063	not_mentioned	correct	ok	not_mentioned	released	option_probability
Clef-flash	imcs21	test	10202875	symptom_186	10202875	0.002403006	18.40478212502785	not_mentioned	0.9166	not_mentioned	correct	ok	not_mentioned	released	option_probability
Clef-flash	imcs21	test	10202875	symptom_187	10202875	0.002403006	18.40478212502785	not_mentioned	0.7008	not_mentioned	correct	ok	not_mentioned	released	option_probability
Clef-flash	imcs21	test	10202875	symptom_188	10202875	0.002403006	18.40478212502785	not_mentioned	0.748	not_mentioned	correct	ok	not_mentioned	released	option_probability
Clef-flash	imcs21	test	10202875	symptom_189	10202875	0.002403006	18.40478212502785	not_mentioned	0.7192	not_mentioned	correct	ok	not_mentioned	released	option_probability
Clef-flash	imcs21	test	10202875	symptom_190	10202875	0.002403006	18.40478212502785	not_mentioned	0.8175	not_mentioned	correct	ok	not_mentioned	released	option_probability
Clef-flash	imcs21	test	10202875	symptom_191	10202875	0.002403006	18.40478212502785	not_mentioned	0.7657	not_mentioned	correct	ok	not_mentioned	released	option_probability
Clef-flash	imcs21	test	10202875	symptom_192	10202875	0.002403006	18.40478212502785	not_mentioned	0.8569	not_mentioned	correct	ok	not_mentioned	released	option_probability
Clef-flash	imcs21	test	10202875	symptom_193	10202875	0.002403006	18.40478212502785	not_mentioned	0.9614	not_mentioned	correct	ok	not_mentioned	released	option_probability
Clef-flash	imcs21	test	10202875	symptom_194	10202875	0.002403006	18.40478212502785	not_mentioned	0.882	not_mentioned	correct	ok	not_mentioned	released	option_probability
Clef-flash	imcs21	test	10202875	symptom_195	10202875	0.002403006	18.40478212502785	not_mentioned	0.98	not_mentioned	correct	ok	not_mentioned	released	option_probability
Clef-flash	imcs21	test	10202875	symptom_196	10202875	0.002403006	18.40478212502785	not_mentioned	0.9774	not_mentioned	correct	ok	not_mentioned	released	option_probability
Clef-flash	imcs21	test	10202875	symptom_197	10202875	0.002403006	18.40478212502785	not_mentioned	0.7614	not_mentioned	correct	ok	not_mentioned	released	option_probability
Clef-flash	imcs21	test	10202875	symptom_198	10202875	0.002403006	18.40478212502785	not_mentioned	0.9657	not_mentioned	correct	ok	not_mentioned	released	option_probability
Clef-flash	imcs21	test	10202875	symptom_199	10202875	0.002403006	18.40478212502785	not_mentioned	0.9702	not_mentioned	correct	ok	not_mentioned	released	option_probability
Clef-flash	imcs21	test	10202875	symptom_200	10202875	0.002403006	18.40478212502785	not_mentioned	0.9367	not_mentioned	correct	ok	not_mentioned	released	option_probability
Clef-flash	imcs21	test	10202875	symptom_201	10202875	0.002403006	18.40478212502785	not_mentioned	0.8629	not_mentioned	correct	ok	not_mentioned	released	option_probability
Clef-flash	imcs21	test	10202875	symptom_202	10202875	0.002403006	18.40478212502785	not_mentioned	0.7968	not_mentioned	correct	ok	not_mentioned	released	option_probability
Clef-flash	imcs21	test	10202875	symptom_203	10202875	0.002403006	18.40478212502785	not_mentioned	0.8494	not_mentioned	correct	ok	not_mentioned	released	option_probability
Clef-flash	imcs21	test	10202875	symptom_204	10202875	0.002403006	18.40478212502785	not_mentioned	0.9767	not_mentioned	correct	ok	not_mentioned	released	option_probability
Clef-flash	imcs21	test	10202875	symptom_205	10202875	0.002403006	18.40478212502785	not_mentioned	0.8801	not_mentioned	correct	ok	not_mentioned	released	option_probability
Clef-flash	imcs21	test	10202875	symptom_206	10202875	0.002403006	18.40478212502785	not_mentioned	0.9013	not_mentioned	correct	ok	not_mentioned	released	option_probability
Clef-flash	imcs21	test	10202875	symptom_207	10202875	0.002403006	18.40478212502785	not_mentioned	0.9576	not_mentioned	correct	ok	not_mentioned	released	option_probability
Clef-flash	imcs21	test	10202875	symptom_208	10202875	0.002403006	18.40478212502785	not_mentioned	0.9489	not_mentioned	correct	ok	not_mentioned	released	option_probability
Clef-flash	imcs21	test	10202875	symptom_209	10202875	0.002403006	18.40478212502785	not_mentioned	0.9163	not_mentioned	correct	ok	not_mentioned	released	option_probability
Clef-flash	imcs21	test	10202875	symptom_210	10202875	0.002403006	18.40478212502785	not_mentioned	0.8216	not_mentioned	correct	ok	not_mentioned	released	option_probability
Clef-flash	imcs21	test	10202875	symptom_211	10202875	0.002403006	18.40478212502785	not_mentioned	0.8723	not_mentioned	correct	ok	not_mentioned	released	option_probability
Clef-flash	imcs21	test	10202875	symptom_212	10202875	0.002403006	18.40478212502785	not_mentioned	0.8643	not_mentioned	correct	ok	not_mentioned	released	option_probability
Clef-flash	imcs21	test	10202875	symptom_213	10202875	0.002403006	18.40478212502785	not_mentioned	0.8129	not_mentioned	correct	ok	not_mentioned	released	option_probability
Clef-flash	imcs21	test	10202875	symptom_214	10202875	0.002403006	18.40478212502785	not_mentioned	0.9296	not_mentioned	correct	ok	not_mentioned	released	option_probability
Clef-flash	imcs21	test	10202875	symptom_215	10202875	0.002403006	18.40478212502785	not_mentioned	0.9467	not_mentioned	correct	ok	not_mentioned	released	option_probability
Clef-flash	imcs21	test	10202875	symptom_216	10202875	0.002403006	18.40478212502785	not_mentioned	0.8512000000000001	not_mentioned	correct	ok	not_mentioned	released	option_probability
Clef-flash	imcs21	test	10202875	symptom_217	10202875	0.002403006	18.40478212502785	not_mentioned	0.9349	not_mentioned	correct	ok	not_mentioned	released	option_probability
Clef-flash	imcs21	test	10202875	symptom_218	10202875	0.002403006	18.40478212502785	not_mentioned	0.9195	not_mentioned	correct	ok	not_mentioned	released	option_probability
Clef-flash	imcs21	test	10202875	symptom_219	10202875	0.002403006	18.40478212502785	not_mentioned	0.9323	not_mentioned	correct	ok	not_mentioned	released	option_probability
Clef-flash	imcs21	test	10202875	symptom_220	10202875	0.002403006	18.40478212502785	not_mentioned	0.9107	not_mentioned	correct	ok	not_mentioned	released	option_probability
Clef-flash	imcs21	test	10202875	symptom_221	10202875	0.002403006	18.40478212502785	not_mentioned	0.9491	not_mentioned	correct	ok	not_mentioned	released	option_probability
Clef-flash	imcs21	test	10202875	symptom_222	10202875	0.002403006	18.40478212502785	not_mentioned	0.8416	not_mentioned	correct	ok	not_mentioned	released	option_probability
Clef-flash	imcs21	test	10202875	symptom_223	10202875	0.002403006	18.40478212502785	not_mentioned	0.9131	not_mentioned	correct	ok	not_mentioned	released	option_probability
Clef-flash	imcs21	test	10202875	symptom_224	10202875	0.002403006	18.40478212502785	not_mentioned	0.9282	not_mentioned	correct	ok	not_mentioned	released	option_probability
Clef-flash	imcs21	test	10202875	symptom_225	10202875	0.002403006	18.40478212502785	not_mentioned	0.7778	not_mentioned	correct	ok	not_mentioned	released	option_probability
Clef-flash	imcs21	test	10202875	symptom_226	10202875	0.002403006	18.40478212502785	not_mentioned	0.8281	not_mentioned	correct	ok	not_mentioned	released	option_probability
Clef-flash	imcs21	test	10202875	symptom_227	10202875	0.002403006	18.40478212502785	not_mentioned	0.8887	not_mentioned	correct	ok	not_mentioned	released	option_probability
Clef-flash	imcs21	test	10202875	symptom_228	10202875	0.002403006	18.40478212502785	not_mentioned	0.9261	not_mentioned	correct	ok	not_mentioned	released	option_probability
Clef-flash	imcs21	test	10202875	symptom_229	10202875	0.002403006	18.40478212502785	not_mentioned	0.9059	not_mentioned	correct	ok	not_mentioned	released	option_probability
Clef-flash	imcs21	test	10202875	symptom_230	10202875	0.002403006	18.40478212502785	not_mentioned	0.8847	not_mentioned	correct	ok	not_mentioned	released	option_probability
Clef-flash	imcs21	test	10202875	symptom_231	10202875	0.002403006	18.40478212502785	not_mentioned	0.7744	not_mentioned	correct	ok	not_mentioned	released	option_probability
Clef-flash	imcs21	test	10202875	symptom_232	10202875	0.002403006	18.40478212502785	not_mentioned	0.8643	not_mentioned	correct	ok	not_mentioned	released	option_probability
Clef-flash	imcs21	test	10202875	symptom_233	10202875	0.002403006	18.40478212502785	not_mentioned	0.8848	not_mentioned	correct	ok	not_mentioned	released	option_probability
Clef-flash	imcs21	test	10202875	symptom_234	10202875	0.002403006	18.40478212502785	not_mentioned	0.9622	not_mentioned	correct	ok	not_mentioned	released	option_probability
Clef-flash	imcs21	test	10202875	symptom_235	10202875	0.002403006	18.40478212502785	not_mentioned	0.928	not_mentioned	correct	ok	not_mentioned	released	option_probability
Clef-flash	imcs21	test	10202875	symptom_236	10202875	0.002403006	18.40478212502785	not_mentioned	0.9653	not_mentioned	correct	ok	not_mentioned	released	option_probability
Clef-flash	imcs21	test	10202875	symptom_237	10202875	0.002403006	18.40478212502785	not_mentioned	0.8922	not_mentioned	correct	ok	not_mentioned	released	option_probability
Clef-flash	imcs21	test	10202875	symptom_238	10202875	0.002403006	18.40478212502785	not_mentioned	0.8663	not_mentioned	correct	ok	not_mentioned	released	option_probability
Clef-flash	imcs21	test	10202875	symptom_239	10202875	0.002403006	18.40478212502785	not_mentioned	0.9648	not_mentioned	correct	ok	not_mentioned	released	option_probability
Clef-flash	imcs21	test	10202875	symptom_240	10202875	0.002403006	18.40478212502785	not_mentioned	0.8239	not_mentioned	correct	ok	not_mentioned	released	option_probability
Clef-flash	imcs21	test	10202875	symptom_241	10202875	0.002403006	18.40478212502785	not_mentioned	0.9683	not_mentioned	correct	ok	not_mentioned	released	option_probability
Clef-flash	imcs21	test	10202875	symptom_242	10202875	0.002403006	18.40478212502785	not_mentioned	0.9598	not_mentioned	correct	ok	not_mentioned	released	option_probability
Clef-flash	imcs21	test	10202875	symptom_243	10202875	0.002403006	18.40478212502785	not_mentioned	0.9273	not_mentioned	correct	ok	not_mentioned	released	option_probability
Clef-flash	imcs21	test	10202875	symptom_244	10202875	0.002403006	18.40478212502785	not_mentioned	0.8263	not_mentioned	correct	ok	not_mentioned	released	option_probability
Clef-flash	imcs21	test	10202875	symptom_245	10202875	0.002403006	18.40478212502785	not_mentioned	0.5287	not_mentioned	correct	ok	not_mentioned	released	option_probability
Clef-flash	imcs21	test	10202875	symptom_246	10202875	0.002403006	18.40478212502785	not_mentioned	0.8799	not_mentioned	correct	ok	not_mentioned	released	option_probability
Clef-flash	imcs21	test	10202875	symptom_247	10202875	0.002403006	18.40478212502785	not_mentioned	0.8877	not_mentioned	correct	ok	not_mentioned	released	option_probability
Clef-flash	imcs21	test	10202875	symptom_248	10202875	0.002403006	18.40478212502785	not_mentioned	0.9254	not_mentioned	correct	ok	not_mentioned	released	option_probability
Clef-flash	imcs21	test	10202875	symptom_249	10202875	0.002403006	18.40478212502785	not_mentioned	0.8917	not_mentioned	correct	ok	not_mentioned	released	option_probability
Clef-flash	imcs21	test	10202875	symptom_250	10202875	0.002403006	18.40478212502785	not_mentioned	0.8417	not_mentioned	correct	ok	not_mentioned	released	option_probability
Clef-flash	imcs21	test	10202875	symptom_251	10202875	0.002403006	18.40478212502785	not_mentioned	0.7643	not_mentioned	correct	ok	not_mentioned	released	option_probability
Clef-flash	imcs21	test	10202875	symptom_252	10202875	0.002403006	18.40478212502785	not_mentioned	0.8424	not_mentioned	correct	ok	not_mentioned	released	option_probability
Clef-flash	imcs21	test	10202875	symptom_253	10202875	0.002403006	18.40478212502785	not_mentioned	0.9213	not_mentioned	correct	ok	not_mentioned	released	option_probability
Clef-flash	imcs21	test	10202875	symptom_254	10202875	0.002403006	18.40478212502785	not_mentioned	0.8076	not_mentioned	correct	ok	not_mentioned	released	option_probability
Clef-flash	imcs21	test	10202875	symptom_255	10202875	0.002403006	18.40478212502785	not_mentioned	0.8974	not_mentioned	correct	ok	not_mentioned	released	option_probability
Clef-flash	imcs21	test	10202875	symptom_256	10202875	0.002403006	18.40478212502785	not_mentioned	0.8329	not_mentioned	correct	ok	not_mentioned	released	option_probability
Clef-flash	imcs21	test	10202875	symptom_257	10202875	0.002403006	18.40478212502785	not_mentioned	0.9656	not_mentioned	correct	ok	not_mentioned	released	option_probability
Clef-flash	imcs21	test	10202875	symptom_258	10202875	0.002403006	18.40478212502785	not_mentioned	0.9514	not_mentioned	correct	ok	not_mentioned	released	option_probability
Clef-flash	imcs21	test	10202875	symptom_259	10202875	0.002403006	18.40478212502785	not_mentioned	0.9591	not_mentioned	correct	ok	not_mentioned	released	option_probability
Clef-flash	imcs21	test	10202875	symptom_260	10202875	0.002403006	18.40478212502785	positive	0.8051	not_mentioned	incorrect	ok	not_mentioned	released	option_probability
Clef-flash	imcs21	test	10202875	symptom_261	10202875	0.002403006	18.40478212502785	not_mentioned	0.9703	not_mentioned	correct	ok	not_mentioned	released	option_probability
Clef-flash	imcs21	test	10202875	symptom_262	10202875	0.002403006	18.40478212502785	not_mentioned	0.951	not_mentioned	correct	ok	not_mentioned	released	option_probability
Clef-flash	imcs21	test	10202875	symptom_263	10202875	0.002403006	18.40478212502785	not_mentioned	0.9334	not_mentioned	correct	ok	not_mentioned	released	option_probability
Clef-flash	imcs21	test	10202875	symptom_264	10202875	0.002403006	18.40478212502785	not_mentioned	0.9515	not_mentioned	correct	ok	not_mentioned	released	option_probability
Clef-flash	imcs21	test	10202875	symptom_265	10202875	0.002403006	18.40478212502785	not_mentioned	0.9564	not_mentioned	correct	ok	not_mentioned	released	option_probability
Clef-flash	imcs21	test	10202875	symptom_266	10202875	0.002403006	18.40478212502785	not_mentioned	0.9618	not_mentioned	correct	ok	not_mentioned	released	option_probability
Clef-flash	imcs21	test	10202875	symptom_267	10202875	0.002403006	18.40478212502785	not_mentioned	0.9456	not_mentioned	correct	ok	not_mentioned	released	option_probability
Clef-flash	imcs21	test	10202875	symptom_268	10202875	0.002403006	18.40478212502785	not_mentioned	0.9238	not_mentioned	correct	ok	not_mentioned	released	option_probability
Clef-flash	imcs21	test	10202875	symptom_269	10202875	0.002403006	18.40478212502785	not_mentioned	0.9297	not_mentioned	correct	ok	not_mentioned	released	option_probability
Clef-flash	imcs21	test	10202875	symptom_270	10202875	0.002403006	18.40478212502785	not_mentioned	0.7855	not_mentioned	correct	ok	not_mentioned	released	option_probability
Clef-flash	imcs21	test	10202875	symptom_271	10202875	0.002403006	18.40478212502785	not_mentioned	0.9419	not_mentioned	correct	ok	not_mentioned	released	option_probability
Clef-flash	imcs21	test	10202875	symptom_272	10202875	0.002403006	18.40478212502785	not_mentioned	0.9181	not_mentioned	correct	ok	not_mentioned	released	option_probability
Clef-flash	imcs21	test	10202875	symptom_273	10202875	0.002403006	18.40478212502785	not_mentioned	0.9088	not_mentioned	correct	ok	not_mentioned	released	option_probability
Clef-flash	imcs21	test	10202875	symptom_274	10202875	0.002403006	18.40478212502785	not_mentioned	0.5229	not_mentioned	correct	ok	not_mentioned	released	option_probability
Clef-flash	imcs21	test	10202875	symptom_275	10202875	0.002403006	18.40478212502785	not_mentioned	0.9563	not_mentioned	correct	ok	not_mentioned	released	option_probability
Clef-flash	imcs21	test	10202875	symptom_276	10202875	0.002403006	18.40478212502785	not_mentioned	0.9746	not_mentioned	correct	ok	not_mentioned	released	option_probability
Clef-flash	imcs21	test	10202875	symptom_277	10202875	0.002403006	18.40478212502785	not_mentioned	0.8811	not_mentioned	correct	ok	not_mentioned	released	option_probability
Clef-flash	imcs21	test	10202875	symptom_278	10202875	0.002403006	18.40478212502785	not_mentioned	0.9726	not_mentioned	correct	ok	not_mentioned	released	option_probability
Clef-flash	imcs21	test	10202875	symptom_279	10202875	0.002403006	18.40478212502785	not_mentioned	0.9115	not_mentioned	correct	ok	not_mentioned	released	option_probability
Clef-flash	imcs21	test	10202875	symptom_280	10202875	0.002403006	18.40478212502785	not_mentioned	0.8526	not_mentioned	correct	ok	not_mentioned	released	option_probability
Clef-flash	imcs21	test	10202875	symptom_281	10202875	0.002403006	18.40478212502785	not_mentioned	0.9482	not_mentioned	correct	ok	not_mentioned	released	option_probability
Clef-flash	imcs21	test	10202875	symptom_282	10202875	0.002403006	18.40478212502785	not_mentioned	0.7858	not_mentioned	correct	ok	not_mentioned	released	option_probability
Clef-flash	imcs21	test	10202875	symptom_283	10202875	0.002403006	18.40478212502785	not_mentioned	0.9311	not_mentioned	correct	ok	not_mentioned	released	option_probability
Clef-flash	imcs21	test	10202875	symptom_284	10202875	0.002403006	18.40478212502785	not_mentioned	0.9533	not_mentioned	correct	ok	not_mentioned	released	option_probability
Clef-flash	imcs21	test	10202875	symptom_285	10202875	0.002403006	18.40478212502785	not_mentioned	0.7584	not_mentioned	correct	ok	not_mentioned	released	option_probability
Clef-flash	imcs21	test	10202875	symptom_286	10202875	0.002403006	18.40478212502785	not_mentioned	0.8525	not_mentioned	correct	ok	not_mentioned	released	option_probability
Clef-flash	imcs21	test	10202875	symptom_287	10202875	0.002403006	18.40478212502785	not_mentioned	0.899	not_mentioned	correct	ok	not_mentioned	released	option_probability
Clef-flash	imcs21	test	10202875	symptom_288	10202875	0.002403006	18.40478212502785	not_mentioned	0.9678	not_mentioned	correct	ok	not_mentioned	released	option_probability
Clef-flash	imcs21	test	10202875	symptom_289	10202875	0.002403006	18.40478212502785	not_mentioned	0.929	not_mentioned	correct	ok	not_mentioned	released	option_probability
Clef-flash	imcs21	test	10202875	symptom_290	10202875	0.002403006	18.40478212502785	not_mentioned	0.9178	not_mentioned	correct	ok	not_mentioned	released	option_probability
Clef-flash	imcs21	test	10202875	symptom_291	10202875	0.002403006	18.40478212502785	not_mentioned	0.6906	not_mentioned	correct	ok	not_mentioned	released	option_probability
Clef-flash	imcs21	test	10202875	symptom_292	10202875	0.002403006	18.40478212502785	not_mentioned	0.9663	not_mentioned	correct	ok	not_mentioned	released	option_probability
Clef-flash	imcs21	test	10202875	symptom_293	10202875	0.002403006	18.40478212502785	not_mentioned	0.9548	not_mentioned	correct	ok	not_mentioned	released	option_probability
Clef-flash	imcs21	test	10202875	symptom_294	10202875	0.002403006	18.40478212502785	not_mentioned	0.8748	not_mentioned	correct	ok	not_mentioned	released	option_probability
Clef-flash	imcs21	test	10202875	symptom_295	10202875	0.002403006	18.40478212502785	not_mentioned	0.8592	not_mentioned	correct	ok	not_mentioned	released	option_probability
Clef-flash	imcs21	test	10202875	symptom_296	10202875	0.002403006	18.40478212502785	not_mentioned	0.6842	not_mentioned	correct	ok	not_mentioned	released	option_probability
Clef-flash	imcs21	test	10202875	symptom_297	10202875	0.002403006	18.40478212502785	not_mentioned	0.8476	not_mentioned	correct	ok	not_mentioned	released	option_probability
Clef-flash	imcs21	test	10202875	symptom_298	10202875	0.002403006	18.40478212502785	not_mentioned	0.9579	not_mentioned	correct	ok	not_mentioned	released	option_probability
Clef-flash	imcs21	test	10202875	symptom_299	10202875	0.002403006	18.40478212502785	not_mentioned	0.9325	not_mentioned	correct	ok	not_mentioned	released	option_probability
Clef-flash	imcs21	test	10202875	symptom_300	10202875	0.002403006	18.40478212502785	not_mentioned	0.8133	not_mentioned	correct	ok	not_mentioned	released	option_probability
Clef-flash	imcs21	test	10202875	symptom_301	10202875	0.002403006	18.40478212502785	not_mentioned	0.8729	not_mentioned	correct	ok	not_mentioned	released	option_probability
Clef-flash	imcs21	test	10202875	symptom_302	10202875	0.002403006	18.40478212502785	not_mentioned	0.8413	not_mentioned	correct	ok	not_mentioned	released	option_probability
Clef-flash	imcs21	test	10202875	symptom_303	10202875	0.002403006	18.40478212502785	not_mentioned	0.9642	not_mentioned	correct	ok	not_mentioned	released	option_probability
Clef-flash	imcs21	test	10202875	symptom_304	10202875	0.002403006	18.40478212502785	not_mentioned	0.4238	not_mentioned	correct	ok	not_mentioned	released	option_probability
Clef-flash	imcs21	test	10202875	symptom_305	10202875	0.002403006	18.40478212502785	not_mentioned	0.7999	not_mentioned	correct	ok	not_mentioned	released	option_probability
Clef-flash	imcs21	test	10202875	symptom_306	10202875	0.002403006	18.40478212502785	not_mentioned	0.9581	not_mentioned	correct	ok	not_mentioned	released	option_probability
Clef-flash	imcs21	test	10202875	symptom_307	10202875	0.002403006	18.40478212502785	not_mentioned	0.5943	not_mentioned	correct	ok	not_mentioned	released	option_probability
Clef-flash	imcs21	test	10202875	symptom_308	10202875	0.002403006	18.40478212502785	not_mentioned	0.6589	not_mentioned	correct	ok	not_mentioned	released	option_probability
Clef-flash	imcs21	test	10202875	symptom_309	10202875	0.002403006	18.40478212502785	not_mentioned	0.6314	not_mentioned	correct	ok	not_mentioned	released	option_probability
Clef-flash	imcs21	test	10202875	symptom_310	10202875	0.002403006	18.40478212502785	not_mentioned	0.9508	not_mentioned	correct	ok	not_mentioned	released	option_probability
Clef-flash	imcs21	test	10202875	symptom_311	10202875	0.002403006	18.40478212502785	not_mentioned	0.8874	not_mentioned	correct	ok	not_mentioned	released	option_probability
Clef-flash	imcs21	test	10202875	symptom_312	10202875	0.002403006	18.40478212502785	not_mentioned	0.4865	not_mentioned	correct	ok	not_mentioned	released	option_probability
Clef-flash	imcs21	test	10202875	symptom_313	10202875	0.002403006	18.40478212502785	not_mentioned	0.9419	not_mentioned	correct	ok	not_mentioned	released	option_probability
Clef-flash	imcs21	test	10202875	symptom_314	10202875	0.002403006	18.40478212502785	not_mentioned	0.8924	not_mentioned	correct	ok	not_mentioned	released	option_probability
Clef-flash	imcs21	test	10202875	symptom_315	10202875	0.002403006	18.40478212502785	not_mentioned	0.9712	not_mentioned	correct	ok	not_mentioned	released	option_probability
Clef-flash	imcs21	test	10202875	symptom_316	10202875	0.002403006	18.40478212502785	not_mentioned	0.8537	not_mentioned	correct	ok	not_mentioned	released	option_probability
Clef-flash	imcs21	test	10202875	symptom_317	10202875	0.002403006	18.40478212502785	not_mentioned	0.8126	not_mentioned	correct	ok	not_mentioned	released	option_probability
Clef-flash	imcs21	test	10202875	symptom_318	10202875	0.002403006	18.40478212502785	not_mentioned	0.9499	not_mentioned	correct	ok	not_mentioned	released	option_probability
Clef-flash	imcs21	test	10202875	symptom_319	10202875	0.002403006	18.40478212502785	not_mentioned	0.7404000000000001	not_mentioned	correct	ok	not_mentioned	released	option_probability
Clef-flash	imcs21	test	10202875	symptom_320	10202875	0.002403006	18.40478212502785	not_mentioned	0.8839	not_mentioned	correct	ok	not_mentioned	released	option_probability
Clef-flash	imcs21	test	10202875	symptom_321	10202875	0.002403006	18.40478212502785	not_mentioned	0.9454	not_mentioned	correct	ok	not_mentioned	released	option_probability
Clef-flash	imcs21	test	10202875	symptom_322	10202875	0.002403006	18.40478212502785	not_mentioned	0.8335	not_mentioned	correct	ok	not_mentioned	released	option_probability
Clef-flash	imcs21	test	10202875	symptom_323	10202875	0.002403006	18.40478212502785	not_mentioned	0.9528	not_mentioned	correct	ok	not_mentioned	released	option_probability
Clef-flash	imcs21	test	10202875	symptom_324	10202875	0.002403006	18.40478212502785	not_mentioned	0.9096	not_mentioned	correct	ok	not_mentioned	released	option_probability
Clef-flash	imcs21	test	10202875	symptom_325	10202875	0.002403006	18.40478212502785	not_mentioned	0.9266	not_mentioned	correct	ok	not_mentioned	released	option_probability
Clef-flash	imcs21	test	10202875	symptom_326	10202875	0.002403006	18.40478212502785	not_mentioned	0.9335	not_mentioned	correct	ok	not_mentioned	released	option_probability
Clef-flash	imcs21	test	10202875	symptom_327	10202875	0.002403006	18.40478212502785	not_mentioned	0.9529	not_mentioned	correct	ok	not_mentioned	released	option_probability
Clef-flash	imcs21	test	10202875	symptom_328	10202875	0.002403006	18.40478212502785	not_mentioned	0.7949	not_mentioned	correct	ok	not_mentioned	released	option_probability
Clef-flash	imcs21	test	10202875	symptom_329	10202875	0.002403006	18.40478212502785	not_mentioned	0.9502	not_mentioned	correct	ok	not_mentioned	released	option_probability
Clef-flash	imcs21	test	10202875	symptom_330	10202875	0.002403006	18.40478212502785	not_mentioned	0.8964	not_mentioned	correct	ok	not_mentioned	released	option_probability
Clef-flash	imcs21	test	10202894	symptom_000	10202894	0.002387502	18.86972862505354	not_mentioned	0.922	not_mentioned	correct	ok	not_mentioned	released	option_probability
Clef-flash	imcs21	test	10202894	symptom_001	10202894	0.002387502	18.86972862505354	not_mentioned	0.9656	not_mentioned	correct	ok	not_mentioned	released	option_probability
Clef-flash	imcs21	test	10202894	symptom_002	10202894	0.002387502	18.86972862505354	not_mentioned	0.9474	not_mentioned	correct	ok	not_mentioned	released	option_probability
Clef-flash	imcs21	test	10202894	symptom_003	10202894	0.002387502	18.86972862505354	not_mentioned	0.9748	not_mentioned	correct	ok	not_mentioned	released	option_probability
Clef-flash	imcs21	test	10202894	symptom_004	10202894	0.002387502	18.86972862505354	not_mentioned	0.368	not_mentioned	correct	ok	not_mentioned	released	option_probability
Clef-flash	imcs21	test	10202894	symptom_005	10202894	0.002387502	18.86972862505354	not_mentioned	0.931	not_mentioned	correct	ok	not_mentioned	released	option_probability
Clef-flash	imcs21	test	10202894	symptom_006	10202894	0.002387502	18.86972862505354	not_mentioned	0.8925	not_mentioned	correct	ok	not_mentioned	released	option_probability
Clef-flash	imcs21	test	10202894	symptom_007	10202894	0.002387502	18.86972862505354	not_mentioned	0.9713	not_mentioned	correct	ok	not_mentioned	released	option_probability
Clef-flash	imcs21	test	10202894	symptom_008	10202894	0.002387502	18.86972862505354	negative	0.3499	not_mentioned	incorrect	ok	not_mentioned	released	option_probability
Clef-flash	imcs21	test	10202894	symptom_009	10202894	0.002387502	18.86972862505354	not_mentioned	0.9753	not_mentioned	correct	ok	not_mentioned	released	option_probability
Clef-flash	imcs21	test	10202894	symptom_010	10202894	0.002387502	18.86972862505354	positive	0.7726	uncertain	incorrect	ok	uncertain	released	option_probability
Clef-flash	imcs21	test	10202894	symptom_011	10202894	0.002387502	18.86972862505354	not_mentioned	0.9673	not_mentioned	correct	ok	not_mentioned	released	option_probability
Clef-flash	imcs21	test	10202894	symptom_012	10202894	0.002387502	18.86972862505354	not_mentioned	0.9755	not_mentioned	correct	ok	not_mentioned	released	option_probability
Clef-flash	imcs21	test	10202894	symptom_013	10202894	0.002387502	18.86972862505354	not_mentioned	0.9792	not_mentioned	correct	ok	not_mentioned	released	option_probability
Clef-flash	imcs21	test	10202894	symptom_014	10202894	0.002387502	18.86972862505354	not_mentioned	0.9702	not_mentioned	correct	ok	not_mentioned	released	option_probability
Clef-flash	imcs21	test	10202894	symptom_015	10202894	0.002387502	18.86972862505354	not_mentioned	0.9069	not_mentioned	correct	ok	not_mentioned	released	option_probability
Clef-flash	imcs21	test	10202894	symptom_016	10202894	0.002387502	18.86972862505354	not_mentioned	0.8448	not_mentioned	correct	ok	not_mentioned	released	option_probability
Clef-flash	imcs21	test	10202894	symptom_017	10202894	0.002387502	18.86972862505354	not_mentioned	0.9403	not_mentioned	correct	ok	not_mentioned	released	option_probability
Clef-flash	imcs21	test	10202894	symptom_018	10202894	0.002387502	18.86972862505354	not_mentioned	0.9694	not_mentioned	correct	ok	not_mentioned	released	option_probability
Clef-flash	imcs21	test	10202894	symptom_019	10202894	0.002387502	18.86972862505354	not_mentioned	0.9683	not_mentioned	correct	ok	not_mentioned	released	option_probability
Clef-flash	imcs21	test	10202894	symptom_020	10202894	0.002387502	18.86972862505354	not_mentioned	0.4541	not_mentioned	correct	ok	not_mentioned	released	option_probability
Clef-flash	imcs21	test	10202894	symptom_021	10202894	0.002387502	18.86972862505354	not_mentioned	0.9676	not_mentioned	correct	ok	not_mentioned	released	option_probability
Clef-flash	imcs21	test	10202894	symptom_022	10202894	0.002387502	18.86972862505354	not_mentioned	0.96	not_mentioned	correct	ok	not_mentioned	released	option_probability
Clef-flash	imcs21	test	10202894	symptom_023	10202894	0.002387502	18.86972862505354	not_mentioned	0.8622	not_mentioned	correct	ok	not_mentioned	released	option_probability
Clef-flash	imcs21	test	10202894	symptom_024	10202894	0.002387502	18.86972862505354	not_mentioned	0.9553	not_mentioned	correct	ok	not_mentioned	released	option_probability
Clef-flash	imcs21	test	10202894	symptom_025	10202894	0.002387502	18.86972862505354	not_mentioned	0.9193	not_mentioned	correct	ok	not_mentioned	released	option_probability
Clef-flash	imcs21	test	10202894	symptom_026	10202894	0.002387502	18.86972862505354	not_mentioned	0.9584	not_mentioned	correct	ok	not_mentioned	released	option_probability
Clef-flash	imcs21	test	10202894	symptom_027	10202894	0.002387502	18.86972862505354	not_mentioned	0.9177	not_mentioned	correct	ok	not_mentioned	released	option_probability
Clef-flash	imcs21	test	10202894	symptom_028	10202894	0.002387502	18.86972862505354	not_mentioned	0.9536	not_mentioned	correct	ok	not_mentioned	released	option_probability
Clef-flash	imcs21	test	10202894	symptom_029	10202894	0.002387502	18.86972862505354	not_mentioned	0.7319	not_mentioned	correct	ok	not_mentioned	released	option_probability
Clef-flash	imcs21	test	10202894	symptom_030	10202894	0.002387502	18.86972862505354	not_mentioned	0.9563	not_mentioned	correct	ok	not_mentioned	released	option_probability
Clef-flash	imcs21	test	10202894	symptom_031	10202894	0.002387502	18.86972862505354	not_mentioned	0.3637	not_mentioned	correct	ok	not_mentioned	released	option_probability
Clef-flash	imcs21	test	10202894	symptom_032	10202894	0.002387502	18.86972862505354	not_mentioned	0.3891	not_mentioned	correct	ok	not_mentioned	released	option_probability
Clef-flash	imcs21	test	10202894	symptom_033	10202894	0.002387502	18.86972862505354	not_mentioned	0.9609	not_mentioned	correct	ok	not_mentioned	released	option_probability
Clef-flash	imcs21	test	10202894	symptom_034	10202894	0.002387502	18.86972862505354	not_mentioned	0.4535	not_mentioned	correct	ok	not_mentioned	released	option_probability
Clef-flash	imcs21	test	10202894	symptom_035	10202894	0.002387502	18.86972862505354	not_mentioned	0.9297	not_mentioned	correct	ok	not_mentioned	released	option_probability
Clef-flash	imcs21	test	10202894	symptom_036	10202894	0.002387502	18.86972862505354	not_mentioned	0.9522	not_mentioned	correct	ok	not_mentioned	released	option_probability
Clef-flash	imcs21	test	10202894	symptom_037	10202894	0.002387502	18.86972862505354	not_mentioned	0.5277	not_mentioned	correct	ok	not_mentioned	released	option_probability
Clef-flash	imcs21	test	10202894	symptom_038	10202894	0.002387502	18.86972862505354	not_mentioned	0.9688	not_mentioned	correct	ok	not_mentioned	released	option_probability
Clef-flash	imcs21	test	10202894	symptom_039	10202894	0.002387502	18.86972862505354	not_mentioned	0.9015	not_mentioned	correct	ok	not_mentioned	released	option_probability
Clef-flash	imcs21	test	10202894	symptom_040	10202894	0.002387502	18.86972862505354	not_mentioned	0.9658	not_mentioned	correct	ok	not_mentioned	released	option_probability
Clef-flash	imcs21	test	10202894	symptom_041	10202894	0.002387502	18.86972862505354	positive	0.3712	not_mentioned	incorrect	ok	not_mentioned	released	option_probability
Clef-flash	imcs21	test	10202894	symptom_042	10202894	0.002387502	18.86972862505354	not_mentioned	0.9732	not_mentioned	correct	ok	not_mentioned	released	option_probability
Clef-flash	imcs21	test	10202894	symptom_043	10202894	0.002387502	18.86972862505354	not_mentioned	0.6756	not_mentioned	correct	ok	not_mentioned	released	option_probability
Clef-flash	imcs21	test	10202894	symptom_044	10202894	0.002387502	18.86972862505354	not_mentioned	0.9099	not_mentioned	correct	ok	not_mentioned	released	option_probability
Clef-flash	imcs21	test	10202894	symptom_045	10202894	0.002387502	18.86972862505354	not_mentioned	0.866	not_mentioned	correct	ok	not_mentioned	released	option_probability
Clef-flash	imcs21	test	10202894	symptom_046	10202894	0.002387502	18.86972862505354	not_mentioned	0.9293	not_mentioned	correct	ok	not_mentioned	released	option_probability
Clef-flash	imcs21	test	10202894	symptom_047	10202894	0.002387502	18.86972862505354	not_mentioned	0.9225	not_mentioned	correct	ok	not_mentioned	released	option_probability
Clef-flash	imcs21	test	10202894	symptom_048	10202894	0.002387502	18.86972862505354	not_mentioned	0.9358	not_mentioned	correct	ok	not_mentioned	released	option_probability
Clef-flash	imcs21	test	10202894	symptom_049	10202894	0.002387502	18.86972862505354	not_mentioned	0.9264	not_mentioned	correct	ok	not_mentioned	released	option_probability
Clef-flash	imcs21	test	10202894	symptom_050	10202894	0.002387502	18.86972862505354	not_mentioned	0.9517	not_mentioned	correct	ok	not_mentioned	released	option_probability
Clef-flash	imcs21	test	10202894	symptom_051	10202894	0.002387502	18.86972862505354	not_mentioned	0.8485	not_mentioned	correct	ok	not_mentioned	released	option_probability
Clef-flash	imcs21	test	10202894	symptom_052	10202894	0.002387502	18.86972862505354	not_mentioned	0.956	not_mentioned	correct	ok	not_mentioned	released	option_probability
Clef-flash	imcs21	test	10202894	symptom_053	10202894	0.002387502	18.86972862505354	not_mentioned	0.7553	not_mentioned	correct	ok	not_mentioned	released	option_probability
Clef-flash	imcs21	test	10202894	symptom_054	10202894	0.002387502	18.86972862505354	not_mentioned	0.9629	not_mentioned	correct	ok	not_mentioned	released	option_probability
Clef-flash	imcs21	test	10202894	symptom_055	10202894	0.002387502	18.86972862505354	not_mentioned	0.8929	not_mentioned	correct	ok	not_mentioned	released	option_probability
Clef-flash	imcs21	test	10202894	symptom_056	10202894	0.002387502	18.86972862505354	not_mentioned	0.6111	not_mentioned	correct	ok	not_mentioned	released	option_probability
Clef-flash	imcs21	test	10202894	symptom_057	10202894	0.002387502	18.86972862505354	not_mentioned	0.8649	not_mentioned	correct	ok	not_mentioned	released	option_probability
Clef-flash	imcs21	test	10202894	symptom_058	10202894	0.002387502	18.86972862505354	uncertain	0.3217	not_mentioned	incorrect	ok	not_mentioned	released	option_probability
Clef-flash	imcs21	test	10202894	symptom_059	10202894	0.002387502	18.86972862505354	not_mentioned	0.8739	not_mentioned	correct	ok	not_mentioned	released	option_probability
Clef-flash	imcs21	test	10202894	symptom_060	10202894	0.002387502	18.86972862505354	not_mentioned	0.9531	not_mentioned	correct	ok	not_mentioned	released	option_probability
Clef-flash	imcs21	test	10202894	symptom_061	10202894	0.002387502	18.86972862505354	not_mentioned	0.6317	not_mentioned	correct	ok	not_mentioned	released	option_probability
Clef-flash	imcs21	test	10202894	symptom_062	10202894	0.002387502	18.86972862505354	not_mentioned	0.9124	not_mentioned	correct	ok	not_mentioned	released	option_probability
Clef-flash	imcs21	test	10202894	symptom_063	10202894	0.002387502	18.86972862505354	not_mentioned	0.9427	not_mentioned	correct	ok	not_mentioned	released	option_probability
Clef-flash	imcs21	test	10202894	symptom_064	10202894	0.002387502	18.86972862505354	not_mentioned	0.9006	not_mentioned	correct	ok	not_mentioned	released	option_probability
Clef-flash	imcs21	test	10202894	symptom_065	10202894	0.002387502	18.86972862505354	not_mentioned	0.969	not_mentioned	correct	ok	not_mentioned	released	option_probability
Clef-flash	imcs21	test	10202894	symptom_066	10202894	0.002387502	18.86972862505354	not_mentioned	0.8581	not_mentioned	correct	ok	not_mentioned	released	option_probability
Clef-flash	imcs21	test	10202894	symptom_067	10202894	0.002387502	18.86972862505354	not_mentioned	0.9572	not_mentioned	correct	ok	not_mentioned	released	option_probability
Clef-flash	imcs21	test	10202894	symptom_068	10202894	0.002387502	18.86972862505354	not_mentioned	0.9441	not_mentioned	correct	ok	not_mentioned	released	option_probability
Clef-flash	imcs21	test	10202894	symptom_069	10202894	0.002387502	18.86972862505354	not_mentioned	0.9552	not_mentioned	correct	ok	not_mentioned	released	option_probability
Clef-flash	imcs21	test	10202894	symptom_070	10202894	0.002387502	18.86972862505354	negative	0.9008	negative	correct	ok	negative	released	option_probability
Clef-flash	imcs21	test	10202894	symptom_071	10202894	0.002387502	18.86972862505354	not_mentioned	0.968	not_mentioned	correct	ok	not_mentioned	released	option_probability
Clef-flash	imcs21	test	10202894	symptom_072	10202894	0.002387502	18.86972862505354	not_mentioned	0.9687	not_mentioned	correct	ok	not_mentioned	released	option_probability
Clef-flash	imcs21	test	10202894	symptom_073	10202894	0.002387502	18.86972862505354	not_mentioned	0.9522	not_mentioned	correct	ok	not_mentioned	released	option_probability
Clef-flash	imcs21	test	10202894	symptom_074	10202894	0.002387502	18.86972862505354	not_mentioned	0.8684	not_mentioned	correct	ok	not_mentioned	released	option_probability
Clef-flash	imcs21	test	10202894	symptom_075	10202894	0.002387502	18.86972862505354	not_mentioned	0.7135	not_mentioned	correct	ok	not_mentioned	released	option_probability
Clef-flash	imcs21	test	10202894	symptom_076	10202894	0.002387502	18.86972862505354	not_mentioned	0.965	not_mentioned	correct	ok	not_mentioned	released	option_probability
Clef-flash	imcs21	test	10202894	symptom_077	10202894	0.002387502	18.86972862505354	not_mentioned	0.971	not_mentioned	correct	ok	not_mentioned	released	option_probability
Clef-flash	imcs21	test	10202894	symptom_078	10202894	0.002387502	18.86972862505354	not_mentioned	0.9765	not_mentioned	correct	ok	not_mentioned	released	option_probability
Clef-flash	imcs21	test	10202894	symptom_079	10202894	0.002387502	18.86972862505354	not_mentioned	0.9563	not_mentioned	correct	ok	not_mentioned	released	option_probability
Clef-flash	imcs21	test	10202894	symptom_080	10202894	0.002387502	18.86972862505354	not_mentioned	0.8734	not_mentioned	correct	ok	not_mentioned	released	option_probability
Clef-flash	imcs21	test	10202894	symptom_081	10202894	0.002387502	18.86972862505354	not_mentioned	0.9597	not_mentioned	correct	ok	not_mentioned	released	option_probability
Clef-flash	imcs21	test	10202894	symptom_082	10202894	0.002387502	18.86972862505354	not_mentioned	0.9336	not_mentioned	correct	ok	not_mentioned	released	option_probability
Clef-flash	imcs21	test	10202894	symptom_083	10202894	0.002387502	18.86972862505354	not_mentioned	0.7608	not_mentioned	correct	ok	not_mentioned	released	option_probability
Clef-flash	imcs21	test	10202894	symptom_084	10202894	0.002387502	18.86972862505354	not_mentioned	0.9163	not_mentioned	correct	ok	not_mentioned	released	option_probability
Clef-flash	imcs21	test	10202894	symptom_085	10202894	0.002387502	18.86972862505354	not_mentioned	0.9447	not_mentioned	correct	ok	not_mentioned	released	option_probability
Clef-flash	imcs21	test	10202894	symptom_086	10202894	0.002387502	18.86972862505354	not_mentioned	0.8222	not_mentioned	correct	ok	not_mentioned	released	option_probability
Clef-flash	imcs21	test	10202894	symptom_087	10202894	0.002387502	18.86972862505354	not_mentioned	0.8296	not_mentioned	correct	ok	not_mentioned	released	option_probability
Clef-flash	imcs21	test	10202894	symptom_088	10202894	0.002387502	18.86972862505354	not_mentioned	0.8745	not_mentioned	correct	ok	not_mentioned	released	option_probability
Clef-flash	imcs21	test	10202894	symptom_089	10202894	0.002387502	18.86972862505354	not_mentioned	0.5851000000000001	not_mentioned	correct	ok	not_mentioned	released	option_probability
Clef-flash	imcs21	test	10202894	symptom_090	10202894	0.002387502	18.86972862505354	not_mentioned	0.8599	not_mentioned	correct	ok	not_mentioned	released	option_probability
Clef-flash	imcs21	test	10202894	symptom_091	10202894	0.002387502	18.86972862505354	not_mentioned	0.9716	not_mentioned	correct	ok	not_mentioned	released	option_probability
Clef-flash	imcs21	test	10202894	symptom_092	10202894	0.002387502	18.86972862505354	not_mentioned	0.917	not_mentioned	correct	ok	not_mentioned	released	option_probability
Clef-flash	imcs21	test	10202894	symptom_093	10202894	0.002387502	18.86972862505354	not_mentioned	0.9553	not_mentioned	correct	ok	not_mentioned	released	option_probability
Clef-flash	imcs21	test	10202894	symptom_094	10202894	0.002387502	18.86972862505354	not_mentioned	0.9338	not_mentioned	correct	ok	not_mentioned	released	option_probability
Clef-flash	imcs21	test	10202894	symptom_095	10202894	0.002387502	18.86972862505354	uncertain	0.3051	not_mentioned	incorrect	ok	not_mentioned	released	option_probability
Clef-flash	imcs21	test	10202894	symptom_096	10202894	0.002387502	18.86972862505354	negative	0.4795	not_mentioned	incorrect	ok	not_mentioned	released	option_probability
Clef-flash	imcs21	test	10202894	symptom_097	10202894	0.002387502	18.86972862505354	not_mentioned	0.9032	not_mentioned	correct	ok	not_mentioned	released	option_probability
Clef-flash	imcs21	test	10202894	symptom_098	10202894	0.002387502	18.86972862505354	not_mentioned	0.8541	not_mentioned	correct	ok	not_mentioned	released	option_probability
Clef-flash	imcs21	test	10202894	symptom_099	10202894	0.002387502	18.86972862505354	not_mentioned	0.886	not_mentioned	correct	ok	not_mentioned	released	option_probability
Clef-flash	imcs21	test	10202894	symptom_100	10202894	0.002387502	18.86972862505354	positive	0.3674	not_mentioned	incorrect	ok	not_mentioned	released	option_probability
Clef-flash	imcs21	test	10202894	symptom_101	10202894	0.002387502	18.86972862505354	not_mentioned	0.9136	not_mentioned	correct	ok	not_mentioned	released	option_probability
Clef-flash	imcs21	test	10202894	symptom_102	10202894	0.002387502	18.86972862505354	not_mentioned	0.8351000000000001	not_mentioned	correct	ok	not_mentioned	released	option_probability
Clef-flash	imcs21	test	10202894	symptom_103	10202894	0.002387502	18.86972862505354	not_mentioned	0.9213	not_mentioned	correct	ok	not_mentioned	released	option_probability
Clef-flash	imcs21	test	10202894	symptom_104	10202894	0.002387502	18.86972862505354	not_mentioned	0.9224	not_mentioned	correct	ok	not_mentioned	released	option_probability
Clef-flash	imcs21	test	10202894	symptom_105	10202894	0.002387502	18.86972862505354	not_mentioned	0.9576	not_mentioned	correct	ok	not_mentioned	released	option_probability
Clef-flash	imcs21	test	10202894	symptom_106	10202894	0.002387502	18.86972862505354	not_mentioned	0.8064	not_mentioned	correct	ok	not_mentioned	released	option_probability
Clef-flash	imcs21	test	10202894	symptom_107	10202894	0.002387502	18.86972862505354	not_mentioned	0.915	not_mentioned	correct	ok	not_mentioned	released	option_probability
Clef-flash	imcs21	test	10202894	symptom_108	10202894	0.002387502	18.86972862505354	not_mentioned	0.9354	not_mentioned	correct	ok	not_mentioned	released	option_probability
Clef-flash	imcs21	test	10202894	symptom_109	10202894	0.002387502	18.86972862505354	not_mentioned	0.6802	not_mentioned	correct	ok	not_mentioned	released	option_probability
Clef-flash	imcs21	test	10202894	symptom_110	10202894	0.002387502	18.86972862505354	not_mentioned	0.8391	not_mentioned	correct	ok	not_mentioned	released	option_probability
Clef-flash	imcs21	test	10202894	symptom_111	10202894	0.002387502	18.86972862505354	not_mentioned	0.9362	not_mentioned	correct	ok	not_mentioned	released	option_probability
Clef-flash	imcs21	test	10202894	symptom_112	10202894	0.002387502	18.86972862505354	not_mentioned	0.7849	not_mentioned	correct	ok	not_mentioned	released	option_probability
Clef-flash	imcs21	test	10202894	symptom_113	10202894	0.002387502	18.86972862505354	not_mentioned	0.9243	not_mentioned	correct	ok	not_mentioned	released	option_probability
Clef-flash	imcs21	test	10202894	symptom_114	10202894	0.002387502	18.86972862505354	not_mentioned	0.8755	not_mentioned	correct	ok	not_mentioned	released	option_probability
Clef-flash	imcs21	test	10202894	symptom_115	10202894	0.002387502	18.86972862505354	not_mentioned	0.9516	not_mentioned	correct	ok	not_mentioned	released	option_probability
Clef-flash	imcs21	test	10202894	symptom_116	10202894	0.002387502	18.86972862505354	not_mentioned	0.6739	not_mentioned	correct	ok	not_mentioned	released	option_probability
Clef-flash	imcs21	test	10202894	symptom_117	10202894	0.002387502	18.86972862505354	not_mentioned	0.9077	not_mentioned	correct	ok	not_mentioned	released	option_probability
Clef-flash	imcs21	test	10202894	symptom_118	10202894	0.002387502	18.86972862505354	not_mentioned	0.9467	not_mentioned	correct	ok	not_mentioned	released	option_probability
Clef-flash	imcs21	test	10202894	symptom_119	10202894	0.002387502	18.86972862505354	not_mentioned	0.9476	not_mentioned	correct	ok	not_mentioned	released	option_probability
Clef-flash	imcs21	test	10202894	symptom_120	10202894	0.002387502	18.86972862505354	not_mentioned	0.841	not_mentioned	correct	ok	not_mentioned	released	option_probability
Clef-flash	imcs21	test	10202894	symptom_121	10202894	0.002387502	18.86972862505354	not_mentioned	0.9324	not_mentioned	correct	ok	not_mentioned	released	option_probability
Clef-flash	imcs21	test	10202894	symptom_122	10202894	0.002387502	18.86972862505354	not_mentioned	0.9233	not_mentioned	correct	ok	not_mentioned	released	option_probability
Clef-flash	imcs21	test	10202894	symptom_123	10202894	0.002387502	18.86972862505354	uncertain	0.2937	not_mentioned	incorrect	ok	not_mentioned	released	option_probability
Clef-flash	imcs21	test	10202894	symptom_124	10202894	0.002387502	18.86972862505354	not_mentioned	0.6021	not_mentioned	correct	ok	not_mentioned	released	option_probability
Clef-flash	imcs21	test	10202894	symptom_125	10202894	0.002387502	18.86972862505354	not_mentioned	0.9187	not_mentioned	correct	ok	not_mentioned	released	option_probability
Clef-flash	imcs21	test	10202894	symptom_126	10202894	0.002387502	18.86972862505354	not_mentioned	0.936	not_mentioned	correct	ok	not_mentioned	released	option_probability
Clef-flash	imcs21	test	10202894	symptom_127	10202894	0.002387502	18.86972862505354	not_mentioned	0.6915	not_mentioned	correct	ok	not_mentioned	released	option_probability
Clef-flash	imcs21	test	10202894	symptom_128	10202894	0.002387502	18.86972862505354	not_mentioned	0.9116	not_mentioned	correct	ok	not_mentioned	released	option_probability
Clef-flash	imcs21	test	10202894	symptom_129	10202894	0.002387502	18.86972862505354	not_mentioned	0.9585	not_mentioned	correct	ok	not_mentioned	released	option_probability
Clef-flash	imcs21	test	10202894	symptom_130	10202894	0.002387502	18.86972862505354	not_mentioned	0.9537	not_mentioned	correct	ok	not_mentioned	released	option_probability
Clef-flash	imcs21	test	10202894	symptom_131	10202894	0.002387502	18.86972862505354	not_mentioned	0.9374	not_mentioned	correct	ok	not_mentioned	released	option_probability
Clef-flash	imcs21	test	10202894	symptom_132	10202894	0.002387502	18.86972862505354	not_mentioned	0.9396	not_mentioned	correct	ok	not_mentioned	released	option_probability
Clef-flash	imcs21	test	10202894	symptom_133	10202894	0.002387502	18.86972862505354	not_mentioned	0.9745	not_mentioned	correct	ok	not_mentioned	released	option_probability
Clef-flash	imcs21	test	10202894	symptom_134	10202894	0.002387502	18.86972862505354	not_mentioned	0.9592	not_mentioned	correct	ok	not_mentioned	released	option_probability
Clef-flash	imcs21	test	10202894	symptom_135	10202894	0.002387502	18.86972862505354	not_mentioned	0.9709	not_mentioned	correct	ok	not_mentioned	released	option_probability
Clef-flash	imcs21	test	10202894	symptom_136	10202894	0.002387502	18.86972862505354	not_mentioned	0.8583	not_mentioned	correct	ok	not_mentioned	released	option_probability
Clef-flash	imcs21	test	10202894	symptom_137	10202894	0.002387502	18.86972862505354	not_mentioned	0.8614	not_mentioned	correct	ok	not_mentioned	released	option_probability
Clef-flash	imcs21	test	10202894	symptom_138	10202894	0.002387502	18.86972862505354	not_mentioned	0.7731	not_mentioned	correct	ok	not_mentioned	released	option_probability
Clef-flash	imcs21	test	10202894	symptom_139	10202894	0.002387502	18.86972862505354	not_mentioned	0.9138	not_mentioned	correct	ok	not_mentioned	released	option_probability
Clef-flash	imcs21	test	10202894	symptom_140	10202894	0.002387502	18.86972862505354	negative	0.4965	not_mentioned	incorrect	ok	not_mentioned	released	option_probability
Clef-flash	imcs21	test	10202894	symptom_141	10202894	0.002387502	18.86972862505354	not_mentioned	0.9546	not_mentioned	correct	ok	not_mentioned	released	option_probability
Clef-flash	imcs21	test	10202894	symptom_142	10202894	0.002387502	18.86972862505354	not_mentioned	0.9808	not_mentioned	correct	ok	not_mentioned	released	option_probability
Clef-flash	imcs21	test	10202894	symptom_143	10202894	0.002387502	18.86972862505354	not_mentioned	0.8914	not_mentioned	correct	ok	not_mentioned	released	option_probability
Clef-flash	imcs21	test	10202894	symptom_144	10202894	0.002387502	18.86972862505354	not_mentioned	0.9516	not_mentioned	correct	ok	not_mentioned	released	option_probability
Clef-flash	imcs21	test	10202894	symptom_145	10202894	0.002387502	18.86972862505354	not_mentioned	0.845	not_mentioned	correct	ok	not_mentioned	released	option_probability
Clef-flash	imcs21	test	10202894	symptom_146	10202894	0.002387502	18.86972862505354	not_mentioned	0.8592	not_mentioned	correct	ok	not_mentioned	released	option_probability
Clef-flash	imcs21	test	10202894	symptom_147	10202894	0.002387502	18.86972862505354	not_mentioned	0.977	not_mentioned	correct	ok	not_mentioned	released	option_probability
Clef-flash	imcs21	test	10202894	symptom_148	10202894	0.002387502	18.86972862505354	not_mentioned	0.9489	not_mentioned	correct	ok	not_mentioned	released	option_probability
Clef-flash	imcs21	test	10202894	symptom_149	10202894	0.002387502	18.86972862505354	not_mentioned	0.9037000000000001	not_mentioned	correct	ok	not_mentioned	released	option_probability
Clef-flash	imcs21	test	10202894	symptom_150	10202894	0.002387502	18.86972862505354	not_mentioned	0.9588	not_mentioned	correct	ok	not_mentioned	released	option_probability
Clef-flash	imcs21	test	10202894	symptom_151	10202894	0.002387502	18.86972862505354	not_mentioned	0.9671	not_mentioned	correct	ok	not_mentioned	released	option_probability
Clef-flash	imcs21	test	10202894	symptom_152	10202894	0.002387502	18.86972862505354	not_mentioned	0.9198	not_mentioned	correct	ok	not_mentioned	released	option_probability
Clef-flash	imcs21	test	10202894	symptom_153	10202894	0.002387502	18.86972862505354	not_mentioned	0.9586	not_mentioned	correct	ok	not_mentioned	released	option_probability
Clef-flash	imcs21	test	10202894	symptom_154	10202894	0.002387502	18.86972862505354	not_mentioned	0.7882	not_mentioned	correct	ok	not_mentioned	released	option_probability
Clef-flash	imcs21	test	10202894	symptom_155	10202894	0.002387502	18.86972862505354	not_mentioned	0.8813	not_mentioned	correct	ok	not_mentioned	released	option_probability
Clef-flash	imcs21	test	10202894	symptom_156	10202894	0.002387502	18.86972862505354	not_mentioned	0.8539	not_mentioned	correct	ok	not_mentioned	released	option_probability
Clef-flash	imcs21	test	10202894	symptom_157	10202894	0.002387502	18.86972862505354	not_mentioned	0.8889	not_mentioned	correct	ok	not_mentioned	released	option_probability
Clef-flash	imcs21	test	10202894	symptom_158	10202894	0.002387502	18.86972862505354	not_mentioned	0.6162	not_mentioned	correct	ok	not_mentioned	released	option_probability
Clef-flash	imcs21	test	10202894	symptom_159	10202894	0.002387502	18.86972862505354	not_mentioned	0.9664	not_mentioned	correct	ok	not_mentioned	released	option_probability
Clef-flash	imcs21	test	10202894	symptom_160	10202894	0.002387502	18.86972862505354	not_mentioned	0.9563	not_mentioned	correct	ok	not_mentioned	released	option_probability
Clef-flash	imcs21	test	10202894	symptom_161	10202894	0.002387502	18.86972862505354	not_mentioned	0.9852	not_mentioned	correct	ok	not_mentioned	released	option_probability
Clef-flash	imcs21	test	10202894	symptom_162	10202894	0.002387502	18.86972862505354	not_mentioned	0.7921	not_mentioned	correct	ok	not_mentioned	released	option_probability
Clef-flash	imcs21	test	10202894	symptom_163	10202894	0.002387502	18.86972862505354	not_mentioned	0.902	not_mentioned	correct	ok	not_mentioned	released	option_probability
Clef-flash	imcs21	test	10202894	symptom_164	10202894	0.002387502	18.86972862505354	not_mentioned	0.9418	not_mentioned	correct	ok	not_mentioned	released	option_probability
Clef-flash	imcs21	test	10202894	symptom_165	10202894	0.002387502	18.86972862505354	not_mentioned	0.9035	not_mentioned	correct	ok	not_mentioned	released	option_probability
Clef-flash	imcs21	test	10202894	symptom_166	10202894	0.002387502	18.86972862505354	not_mentioned	0.8011	not_mentioned	correct	ok	not_mentioned	released	option_probability
Clef-flash	imcs21	test	10202894	symptom_167	10202894	0.002387502	18.86972862505354	not_mentioned	0.7836	not_mentioned	correct	ok	not_mentioned	released	option_probability
Clef-flash	imcs21	test	10202894	symptom_168	10202894	0.002387502	18.86972862505354	not_mentioned	0.8297	not_mentioned	correct	ok	not_mentioned	released	option_probability
Clef-flash	imcs21	test	10202894	symptom_169	10202894	0.002387502	18.86972862505354	not_mentioned	0.8667	not_mentioned	correct	ok	not_mentioned	released	option_probability
Clef-flash	imcs21	test	10202894	symptom_170	10202894	0.002387502	18.86972862505354	not_mentioned	0.9777	not_mentioned	correct	ok	not_mentioned	released	option_probability
Clef-flash	imcs21	test	10202894	symptom_171	10202894	0.002387502	18.86972862505354	not_mentioned	0.8754	not_mentioned	correct	ok	not_mentioned	released	option_probability
Clef-flash	imcs21	test	10202894	symptom_172	10202894	0.002387502	18.86972862505354	not_mentioned	0.8655	not_mentioned	correct	ok	not_mentioned	released	option_probability
Clef-flash	imcs21	test	10202894	symptom_173	10202894	0.002387502	18.86972862505354	not_mentioned	0.8721	not_mentioned	correct	ok	not_mentioned	released	option_probability
Clef-flash	imcs21	test	10202894	symptom_174	10202894	0.002387502	18.86972862505354	not_mentioned	0.9133	not_mentioned	correct	ok	not_mentioned	released	option_probability
Clef-flash	imcs21	test	10202894	symptom_175	10202894	0.002387502	18.86972862505354	not_mentioned	0.7458	not_mentioned	correct	ok	not_mentioned	released	option_probability
Clef-flash	imcs21	test	10202894	symptom_176	10202894	0.002387502	18.86972862505354	not_mentioned	0.6401	not_mentioned	correct	ok	not_mentioned	released	option_probability
Clef-flash	imcs21	test	10202894	symptom_177	10202894	0.002387502	18.86972862505354	not_mentioned	0.8004	not_mentioned	correct	ok	not_mentioned	released	option_probability
Clef-flash	imcs21	test	10202894	symptom_178	10202894	0.002387502	18.86972862505354	not_mentioned	0.7765	not_mentioned	correct	ok	not_mentioned	released	option_probability
Clef-flash	imcs21	test	10202894	symptom_179	10202894	0.002387502	18.86972862505354	not_mentioned	0.7994	not_mentioned	correct	ok	not_mentioned	released	option_probability
Clef-flash	imcs21	test	10202894	symptom_180	10202894	0.002387502	18.86972862505354	not_mentioned	0.9324	not_mentioned	correct	ok	not_mentioned	released	option_probability
Clef-flash	imcs21	test	10202894	symptom_181	10202894	0.002387502	18.86972862505354	not_mentioned	0.9471	not_mentioned	correct	ok	not_mentioned	released	option_probability
Clef-flash	imcs21	test	10202894	symptom_182	10202894	0.002387502	18.86972862505354	not_mentioned	0.782	not_mentioned	correct	ok	not_mentioned	released	option_probability
Clef-flash	imcs21	test	10202894	symptom_183	10202894	0.002387502	18.86972862505354	not_mentioned	0.739	not_mentioned	correct	ok	not_mentioned	released	option_probability
Clef-flash	imcs21	test	10202894	symptom_184	10202894	0.002387502	18.86972862505354	not_mentioned	0.9481	not_mentioned	correct	ok	not_mentioned	released	option_probability
Clef-flash	imcs21	test	10202894	symptom_185	10202894	0.002387502	18.86972862505354	not_mentioned	0.7373	not_mentioned	correct	ok	not_mentioned	released	option_probability
Clef-flash	imcs21	test	10202894	symptom_186	10202894	0.002387502	18.86972862505354	not_mentioned	0.9353	not_mentioned	correct	ok	not_mentioned	released	option_probability
Clef-flash	imcs21	test	10202894	symptom_187	10202894	0.002387502	18.86972862505354	not_mentioned	0.8855	not_mentioned	correct	ok	not_mentioned	released	option_probability
Clef-flash	imcs21	test	10202894	symptom_188	10202894	0.002387502	18.86972862505354	not_mentioned	0.7525000000000001	not_mentioned	correct	ok	not_mentioned	released	option_probability
Clef-flash	imcs21	test	10202894	symptom_189	10202894	0.002387502	18.86972862505354	not_mentioned	0.7449	not_mentioned	correct	ok	not_mentioned	released	option_probability
Clef-flash	imcs21	test	10202894	symptom_190	10202894	0.002387502	18.86972862505354	not_mentioned	0.8853	not_mentioned	correct	ok	not_mentioned	released	option_probability
Clef-flash	imcs21	test	10202894	symptom_191	10202894	0.002387502	18.86972862505354	not_mentioned	0.9248	not_mentioned	correct	ok	not_mentioned	released	option_probability
Clef-flash	imcs21	test	10202894	symptom_192	10202894	0.002387502	18.86972862505354	not_mentioned	0.9086	not_mentioned	correct	ok	not_mentioned	released	option_probability
Clef-flash	imcs21	test	10202894	symptom_193	10202894	0.002387502	18.86972862505354	not_mentioned	0.9558	not_mentioned	correct	ok	not_mentioned	released	option_probability
Clef-flash	imcs21	test	10202894	symptom_194	10202894	0.002387502	18.86972862505354	not_mentioned	0.9438	not_mentioned	correct	ok	not_mentioned	released	option_probability
Clef-flash	imcs21	test	10202894	symptom_195	10202894	0.002387502	18.86972862505354	not_mentioned	0.9662	not_mentioned	correct	ok	not_mentioned	released	option_probability
Clef-flash	imcs21	test	10202894	symptom_196	10202894	0.002387502	18.86972862505354	not_mentioned	0.9595	not_mentioned	correct	ok	not_mentioned	released	option_probability
Clef-flash	imcs21	test	10202894	symptom_197	10202894	0.002387502	18.86972862505354	not_mentioned	0.8458	not_mentioned	correct	ok	not_mentioned	released	option_probability
Clef-flash	imcs21	test	10202894	symptom_198	10202894	0.002387502	18.86972862505354	not_mentioned	0.9235	not_mentioned	correct	ok	not_mentioned	released	option_probability
Clef-flash	imcs21	test	10202894	symptom_199	10202894	0.002387502	18.86972862505354	not_mentioned	0.9616	not_mentioned	correct	ok	not_mentioned	released	option_probability
Clef-flash	imcs21	test	10202894	symptom_200	10202894	0.002387502	18.86972862505354	not_mentioned	0.9573	not_mentioned	correct	ok	not_mentioned	released	option_probability
Clef-flash	imcs21	test	10202894	symptom_201	10202894	0.002387502	18.86972862505354	not_mentioned	0.9349	not_mentioned	correct	ok	not_mentioned	released	option_probability
Clef-flash	imcs21	test	10202894	symptom_202	10202894	0.002387502	18.86972862505354	not_mentioned	0.9078	not_mentioned	correct	ok	not_mentioned	released	option_probability
Clef-flash	imcs21	test	10202894	symptom_203	10202894	0.002387502	18.86972862505354	not_mentioned	0.9234	not_mentioned	correct	ok	not_mentioned	released	option_probability
Clef-flash	imcs21	test	10202894	symptom_204	10202894	0.002387502	18.86972862505354	not_mentioned	0.9601	not_mentioned	correct	ok	not_mentioned	released	option_probability
Clef-flash	imcs21	test	10202894	symptom_205	10202894	0.002387502	18.86972862505354	not_mentioned	0.9307	not_mentioned	correct	ok	not_mentioned	released	option_probability
Clef-flash	imcs21	test	10202894	symptom_206	10202894	0.002387502	18.86972862505354	not_mentioned	0.9286	not_mentioned	correct	ok	not_mentioned	released	option_probability
Clef-flash	imcs21	test	10202894	symptom_207	10202894	0.002387502	18.86972862505354	not_mentioned	0.9311	not_mentioned	correct	ok	not_mentioned	released	option_probability
Clef-flash	imcs21	test	10202894	symptom_208	10202894	0.002387502	18.86972862505354	not_mentioned	0.9429	not_mentioned	correct	ok	not_mentioned	released	option_probability
Clef-flash	imcs21	test	10202894	symptom_209	10202894	0.002387502	18.86972862505354	not_mentioned	0.9533	not_mentioned	correct	ok	not_mentioned	released	option_probability
Clef-flash	imcs21	test	10202894	symptom_210	10202894	0.002387502	18.86972862505354	not_mentioned	0.7988	not_mentioned	correct	ok	not_mentioned	released	option_probability
Clef-flash	imcs21	test	10202894	symptom_211	10202894	0.002387502	18.86972862505354	not_mentioned	0.9555	not_mentioned	correct	ok	not_mentioned	released	option_probability
Clef-flash	imcs21	test	10202894	symptom_212	10202894	0.002387502	18.86972862505354	not_mentioned	0.9023	not_mentioned	correct	ok	not_mentioned	released	option_probability
Clef-flash	imcs21	test	10202894	symptom_213	10202894	0.002387502	18.86972862505354	not_mentioned	0.8749	not_mentioned	correct	ok	not_mentioned	released	option_probability
Clef-flash	imcs21	test	10202894	symptom_214	10202894	0.002387502	18.86972862505354	not_mentioned	0.9031	not_mentioned	correct	ok	not_mentioned	released	option_probability
Clef-flash	imcs21	test	10202894	symptom_215	10202894	0.002387502	18.86972862505354	not_mentioned	0.9487	not_mentioned	correct	ok	not_mentioned	released	option_probability
Clef-flash	imcs21	test	10202894	symptom_216	10202894	0.002387502	18.86972862505354	not_mentioned	0.9212	not_mentioned	correct	ok	not_mentioned	released	option_probability
Clef-flash	imcs21	test	10202894	symptom_217	10202894	0.002387502	18.86972862505354	not_mentioned	0.9473	not_mentioned	correct	ok	not_mentioned	released	option_probability
Clef-flash	imcs21	test	10202894	symptom_218	10202894	0.002387502	18.86972862505354	not_mentioned	0.9526	not_mentioned	correct	ok	not_mentioned	released	option_probability
Clef-flash	imcs21	test	10202894	symptom_219	10202894	0.002387502	18.86972862505354	not_mentioned	0.8592	not_mentioned	correct	ok	not_mentioned	released	option_probability
Clef-flash	imcs21	test	10202894	symptom_220	10202894	0.002387502	18.86972862505354	not_mentioned	0.5489	not_mentioned	correct	ok	not_mentioned	released	option_probability
Clef-flash	imcs21	test	10202894	symptom_221	10202894	0.002387502	18.86972862505354	positive	0.8192	not_mentioned	incorrect	ok	not_mentioned	released	option_probability
Clef-flash	imcs21	test	10202894	symptom_222	10202894	0.002387502	18.86972862505354	not_mentioned	0.9175	not_mentioned	correct	ok	not_mentioned	released	option_probability
Clef-flash	imcs21	test	10202894	symptom_223	10202894	0.002387502	18.86972862505354	not_mentioned	0.9395	not_mentioned	correct	ok	not_mentioned	released	option_probability
Clef-flash	imcs21	test	10202894	symptom_224	10202894	0.002387502	18.86972862505354	not_mentioned	0.7165	not_mentioned	correct	ok	not_mentioned	released	option_probability
Clef-flash	imcs21	test	10202894	symptom_225	10202894	0.002387502	18.86972862505354	not_mentioned	0.7897	not_mentioned	correct	ok	not_mentioned	released	option_probability
Clef-flash	imcs21	test	10202894	symptom_226	10202894	0.002387502	18.86972862505354	not_mentioned	0.924	not_mentioned	correct	ok	not_mentioned	released	option_probability
Clef-flash	imcs21	test	10202894	symptom_227	10202894	0.002387502	18.86972862505354	not_mentioned	0.8849	not_mentioned	correct	ok	not_mentioned	released	option_probability
Clef-flash	imcs21	test	10202894	symptom_228	10202894	0.002387502	18.86972862505354	not_mentioned	0.9278	not_mentioned	correct	ok	not_mentioned	released	option_probability
Clef-flash	imcs21	test	10202894	symptom_229	10202894	0.002387502	18.86972862505354	not_mentioned	0.8879	not_mentioned	correct	ok	not_mentioned	released	option_probability
Clef-flash	imcs21	test	10202894	symptom_230	10202894	0.002387502	18.86972862505354	not_mentioned	0.8703	not_mentioned	correct	ok	not_mentioned	released	option_probability
Clef-flash	imcs21	test	10202894	symptom_231	10202894	0.002387502	18.86972862505354	not_mentioned	0.9196	not_mentioned	correct	ok	not_mentioned	released	option_probability
Clef-flash	imcs21	test	10202894	symptom_232	10202894	0.002387502	18.86972862505354	not_mentioned	0.9251	not_mentioned	correct	ok	not_mentioned	released	option_probability
Clef-flash	imcs21	test	10202894	symptom_233	10202894	0.002387502	18.86972862505354	not_mentioned	0.9382	not_mentioned	correct	ok	not_mentioned	released	option_probability
Clef-flash	imcs21	test	10202894	symptom_234	10202894	0.002387502	18.86972862505354	not_mentioned	0.7128	not_mentioned	correct	ok	not_mentioned	released	option_probability
Clef-flash	imcs21	test	10202894	symptom_235	10202894	0.002387502	18.86972862505354	not_mentioned	0.9185	not_mentioned	correct	ok	not_mentioned	released	option_probability
Clef-flash	imcs21	test	10202894	symptom_236	10202894	0.002387502	18.86972862505354	not_mentioned	0.9096	not_mentioned	correct	ok	not_mentioned	released	option_probability
Clef-flash	imcs21	test	10202894	symptom_237	10202894	0.002387502	18.86972862505354	not_mentioned	0.9246	not_mentioned	correct	ok	not_mentioned	released	option_probability
Clef-flash	imcs21	test	10202894	symptom_238	10202894	0.002387502	18.86972862505354	not_mentioned	0.7047	not_mentioned	correct	ok	not_mentioned	released	option_probability
Clef-flash	imcs21	test	10202894	symptom_239	10202894	0.002387502	18.86972862505354	not_mentioned	0.9491	not_mentioned	correct	ok	not_mentioned	released	option_probability
Clef-flash	imcs21	test	10202894	symptom_240	10202894	0.002387502	18.86972862505354	not_mentioned	0.8798	not_mentioned	correct	ok	not_mentioned	released	option_probability
Clef-flash	imcs21	test	10202894	symptom_241	10202894	0.002387502	18.86972862505354	not_mentioned	0.9514	not_mentioned	correct	ok	not_mentioned	released	option_probability
Clef-flash	imcs21	test	10202894	symptom_242	10202894	0.002387502	18.86972862505354	not_mentioned	0.8869	not_mentioned	correct	ok	not_mentioned	released	option_probability
Clef-flash	imcs21	test	10202894	symptom_243	10202894	0.002387502	18.86972862505354	not_mentioned	0.9291	not_mentioned	correct	ok	not_mentioned	released	option_probability
Clef-flash	imcs21	test	10202894	symptom_244	10202894	0.002387502	18.86972862505354	not_mentioned	0.8838	not_mentioned	correct	ok	not_mentioned	released	option_probability
Clef-flash	imcs21	test	10202894	symptom_245	10202894	0.002387502	18.86972862505354	not_mentioned	0.5023	not_mentioned	correct	ok	not_mentioned	released	option_probability
Clef-flash	imcs21	test	10202894	symptom_246	10202894	0.002387502	18.86972862505354	not_mentioned	0.8891	not_mentioned	correct	ok	not_mentioned	released	option_probability
Clef-flash	imcs21	test	10202894	symptom_247	10202894	0.002387502	18.86972862505354	not_mentioned	0.7643	not_mentioned	correct	ok	not_mentioned	released	option_probability
Clef-flash	imcs21	test	10202894	symptom_248	10202894	0.002387502	18.86972862505354	not_mentioned	0.8212	not_mentioned	correct	ok	not_mentioned	released	option_probability
Clef-flash	imcs21	test	10202894	symptom_249	10202894	0.002387502	18.86972862505354	not_mentioned	0.8507	not_mentioned	correct	ok	not_mentioned	released	option_probability
Clef-flash	imcs21	test	10202894	symptom_250	10202894	0.002387502	18.86972862505354	not_mentioned	0.8873	not_mentioned	correct	ok	not_mentioned	released	option_probability
Clef-flash	imcs21	test	10202894	symptom_251	10202894	0.002387502	18.86972862505354	not_mentioned	0.8266	not_mentioned	correct	ok	not_mentioned	released	option_probability
Clef-flash	imcs21	test	10202894	symptom_252	10202894	0.002387502	18.86972862505354	not_mentioned	0.9228	not_mentioned	correct	ok	not_mentioned	released	option_probability
Clef-flash	imcs21	test	10202894	symptom_253	10202894	0.002387502	18.86972862505354	not_mentioned	0.9253	not_mentioned	correct	ok	not_mentioned	released	option_probability
Clef-flash	imcs21	test	10202894	symptom_254	10202894	0.002387502	18.86972862505354	not_mentioned	0.8779	not_mentioned	correct	ok	not_mentioned	released	option_probability
Clef-flash	imcs21	test	10202894	symptom_255	10202894	0.002387502	18.86972862505354	not_mentioned	0.9126	not_mentioned	correct	ok	not_mentioned	released	option_probability
Clef-flash	imcs21	test	10202894	symptom_256	10202894	0.002387502	18.86972862505354	not_mentioned	0.9093	not_mentioned	correct	ok	not_mentioned	released	option_probability
Clef-flash	imcs21	test	10202894	symptom_257	10202894	0.002387502	18.86972862505354	not_mentioned	0.9766	not_mentioned	correct	ok	not_mentioned	released	option_probability
Clef-flash	imcs21	test	10202894	symptom_258	10202894	0.002387502	18.86972862505354	not_mentioned	0.9638	not_mentioned	correct	ok	not_mentioned	released	option_probability
Clef-flash	imcs21	test	10202894	symptom_259	10202894	0.002387502	18.86972862505354	not_mentioned	0.9672	not_mentioned	correct	ok	not_mentioned	released	option_probability
Clef-flash	imcs21	test	10202894	symptom_260	10202894	0.002387502	18.86972862505354	not_mentioned	0.9555	not_mentioned	correct	ok	not_mentioned	released	option_probability
Clef-flash	imcs21	test	10202894	symptom_261	10202894	0.002387502	18.86972862505354	not_mentioned	0.9832	not_mentioned	correct	ok	not_mentioned	released	option_probability
Clef-flash	imcs21	test	10202894	symptom_262	10202894	0.002387502	18.86972862505354	not_mentioned	0.9685	not_mentioned	correct	ok	not_mentioned	released	option_probability
Clef-flash	imcs21	test	10202894	symptom_263	10202894	0.002387502	18.86972862505354	not_mentioned	0.9777	not_mentioned	correct	ok	not_mentioned	released	option_probability
Clef-flash	imcs21	test	10202894	symptom_264	10202894	0.002387502	18.86972862505354	not_mentioned	0.9616	not_mentioned	correct	ok	not_mentioned	released	option_probability
Clef-flash	imcs21	test	10202894	symptom_265	10202894	0.002387502	18.86972862505354	not_mentioned	0.9502	not_mentioned	correct	ok	not_mentioned	released	option_probability
Clef-flash	imcs21	test	10202894	symptom_266	10202894	0.002387502	18.86972862505354	not_mentioned	0.9768	not_mentioned	correct	ok	not_mentioned	released	option_probability
Clef-flash	imcs21	test	10202894	symptom_267	10202894	0.002387502	18.86972862505354	not_mentioned	0.953	not_mentioned	correct	ok	not_mentioned	released	option_probability
Clef-flash	imcs21	test	10202894	symptom_268	10202894	0.002387502	18.86972862505354	not_mentioned	0.9507	not_mentioned	correct	ok	not_mentioned	released	option_probability
Clef-flash	imcs21	test	10202894	symptom_269	10202894	0.002387502	18.86972862505354	not_mentioned	0.9622	not_mentioned	correct	ok	not_mentioned	released	option_probability
Clef-flash	imcs21	test	10202894	symptom_270	10202894	0.002387502	18.86972862505354	not_mentioned	0.8644	not_mentioned	correct	ok	not_mentioned	released	option_probability
Clef-flash	imcs21	test	10202894	symptom_271	10202894	0.002387502	18.86972862505354	not_mentioned	0.9381	not_mentioned	correct	ok	not_mentioned	released	option_probability
Clef-flash	imcs21	test	10202894	symptom_272	10202894	0.002387502	18.86972862505354	not_mentioned	0.9785	not_mentioned	correct	ok	not_mentioned	released	option_probability
Clef-flash	imcs21	test	10202894	symptom_273	10202894	0.002387502	18.86972862505354	not_mentioned	0.9648	not_mentioned	correct	ok	not_mentioned	released	option_probability
Clef-flash	imcs21	test	10202894	symptom_274	10202894	0.002387502	18.86972862505354	not_mentioned	0.7658	not_mentioned	correct	ok	not_mentioned	released	option_probability
Clef-flash	imcs21	test	10202894	symptom_275	10202894	0.002387502	18.86972862505354	not_mentioned	0.9704	not_mentioned	correct	ok	not_mentioned	released	option_probability
Clef-flash	imcs21	test	10202894	symptom_276	10202894	0.002387502	18.86972862505354	not_mentioned	0.9776	not_mentioned	correct	ok	not_mentioned	released	option_probability
Clef-flash	imcs21	test	10202894	symptom_277	10202894	0.002387502	18.86972862505354	not_mentioned	0.9573	not_mentioned	correct	ok	not_mentioned	released	option_probability
Clef-flash	imcs21	test	10202894	symptom_278	10202894	0.002387502	18.86972862505354	not_mentioned	0.8621	not_mentioned	correct	ok	not_mentioned	released	option_probability
Clef-flash	imcs21	test	10202894	symptom_279	10202894	0.002387502	18.86972862505354	not_mentioned	0.9617	not_mentioned	correct	ok	not_mentioned	released	option_probability
Clef-flash	imcs21	test	10202894	symptom_280	10202894	0.002387502	18.86972862505354	not_mentioned	0.8879	not_mentioned	correct	ok	not_mentioned	released	option_probability
Clef-flash	imcs21	test	10202894	symptom_281	10202894	0.002387502	18.86972862505354	not_mentioned	0.9807	not_mentioned	correct	ok	not_mentioned	released	option_probability
Clef-flash	imcs21	test	10202894	symptom_282	10202894	0.002387502	18.86972862505354	not_mentioned	0.8783	not_mentioned	correct	ok	not_mentioned	released	option_probability
Clef-flash	imcs21	test	10202894	symptom_283	10202894	0.002387502	18.86972862505354	not_mentioned	0.9411	not_mentioned	correct	ok	not_mentioned	released	option_probability
Clef-flash	imcs21	test	10202894	symptom_284	10202894	0.002387502	18.86972862505354	not_mentioned	0.9664	not_mentioned	correct	ok	not_mentioned	released	option_probability
Clef-flash	imcs21	test	10202894	symptom_285	10202894	0.002387502	18.86972862505354	not_mentioned	0.8275	not_mentioned	correct	ok	not_mentioned	released	option_probability
Clef-flash	imcs21	test	10202894	symptom_286	10202894	0.002387502	18.86972862505354	not_mentioned	0.9214	not_mentioned	correct	ok	not_mentioned	released	option_probability
Clef-flash	imcs21	test	10202894	symptom_287	10202894	0.002387502	18.86972862505354	not_mentioned	0.9711	not_mentioned	correct	ok	not_mentioned	released	option_probability
Clef-flash	imcs21	test	10202894	symptom_288	10202894	0.002387502	18.86972862505354	not_mentioned	0.9364	not_mentioned	correct	ok	not_mentioned	released	option_probability
Clef-flash	imcs21	test	10202894	symptom_289	10202894	0.002387502	18.86972862505354	not_mentioned	0.9652	not_mentioned	correct	ok	not_mentioned	released	option_probability
Clef-flash	imcs21	test	10202894	symptom_290	10202894	0.002387502	18.86972862505354	not_mentioned	0.9327	not_mentioned	correct	ok	not_mentioned	released	option_probability
Clef-flash	imcs21	test	10202894	symptom_291	10202894	0.002387502	18.86972862505354	not_mentioned	0.7631	not_mentioned	correct	ok	not_mentioned	released	option_probability
Clef-flash	imcs21	test	10202894	symptom_292	10202894	0.002387502	18.86972862505354	not_mentioned	0.9547	not_mentioned	correct	ok	not_mentioned	released	option_probability
Clef-flash	imcs21	test	10202894	symptom_293	10202894	0.002387502	18.86972862505354	not_mentioned	0.9736	not_mentioned	correct	ok	not_mentioned	released	option_probability
Clef-flash	imcs21	test	10202894	symptom_294	10202894	0.002387502	18.86972862505354	not_mentioned	0.919	not_mentioned	correct	ok	not_mentioned	released	option_probability
Clef-flash	imcs21	test	10202894	symptom_295	10202894	0.002387502	18.86972862505354	not_mentioned	0.9174	not_mentioned	correct	ok	not_mentioned	released	option_probability
Clef-flash	imcs21	test	10202894	symptom_296	10202894	0.002387502	18.86972862505354	not_mentioned	0.904	not_mentioned	correct	ok	not_mentioned	released	option_probability
Clef-flash	imcs21	test	10202894	symptom_297	10202894	0.002387502	18.86972862505354	not_mentioned	0.8864	not_mentioned	correct	ok	not_mentioned	released	option_probability
Clef-flash	imcs21	test	10202894	symptom_298	10202894	0.002387502	18.86972862505354	not_mentioned	0.9667	not_mentioned	correct	ok	not_mentioned	released	option_probability
Clef-flash	imcs21	test	10202894	symptom_299	10202894	0.002387502	18.86972862505354	not_mentioned	0.9471	not_mentioned	correct	ok	not_mentioned	released	option_probability
Clef-flash	imcs21	test	10202894	symptom_300	10202894	0.002387502	18.86972862505354	not_mentioned	0.8506	not_mentioned	correct	ok	not_mentioned	released	option_probability
Clef-flash	imcs21	test	10202894	symptom_301	10202894	0.002387502	18.86972862505354	not_mentioned	0.8772	not_mentioned	correct	ok	not_mentioned	released	option_probability
Clef-flash	imcs21	test	10202894	symptom_302	10202894	0.002387502	18.86972862505354	not_mentioned	0.9369	not_mentioned	correct	ok	not_mentioned	released	option_probability
Clef-flash	imcs21	test	10202894	symptom_303	10202894	0.002387502	18.86972862505354	not_mentioned	0.9633	not_mentioned	correct	ok	not_mentioned	released	option_probability
Clef-flash	imcs21	test	10202894	symptom_304	10202894	0.002387502	18.86972862505354	not_mentioned	0.5946	not_mentioned	correct	ok	not_mentioned	released	option_probability
Clef-flash	imcs21	test	10202894	symptom_305	10202894	0.002387502	18.86972862505354	not_mentioned	0.7557	not_mentioned	correct	ok	not_mentioned	released	option_probability
Clef-flash	imcs21	test	10202894	symptom_306	10202894	0.002387502	18.86972862505354	not_mentioned	0.9481	not_mentioned	correct	ok	not_mentioned	released	option_probability
Clef-flash	imcs21	test	10202894	symptom_307	10202894	0.002387502	18.86972862505354	not_mentioned	0.5069	not_mentioned	correct	ok	not_mentioned	released	option_probability
Clef-flash	imcs21	test	10202894	symptom_308	10202894	0.002387502	18.86972862505354	not_mentioned	0.7676	not_mentioned	correct	ok	not_mentioned	released	option_probability
Clef-flash	imcs21	test	10202894	symptom_309	10202894	0.002387502	18.86972862505354	not_mentioned	0.7937	not_mentioned	correct	ok	not_mentioned	released	option_probability
