## Supplementary material for "Evaluation of System One Models on Biomedical Texts": Experiment Results: experiment-results.csv (part 251 of 409)

model	dataset	split	case_id	field	source_cluster	case_cost_usd	case_latency_s	prediction	confidence	true_label	adjudication	status	released_label	reference_source	confidence_source	clean_case_id	case_role	error_probability
Clef-flash	imcs21	test	10230094	symptom_116	10230094	0.002392974	17.302763500018045	not_mentioned	0.6832	not_mentioned	correct	ok	not_mentioned	released	option_probability
Clef-flash	imcs21	test	10230094	symptom_117	10230094	0.002392974	17.302763500018045	not_mentioned	0.8844	not_mentioned	correct	ok	not_mentioned	released	option_probability
Clef-flash	imcs21	test	10230094	symptom_118	10230094	0.002392974	17.302763500018045	not_mentioned	0.8843	not_mentioned	correct	ok	not_mentioned	released	option_probability
Clef-flash	imcs21	test	10230094	symptom_119	10230094	0.002392974	17.302763500018045	not_mentioned	0.9082	not_mentioned	correct	ok	not_mentioned	released	option_probability
Clef-flash	imcs21	test	10230094	symptom_120	10230094	0.002392974	17.302763500018045	not_mentioned	0.7426	not_mentioned	correct	ok	not_mentioned	released	option_probability
Clef-flash	imcs21	test	10230094	symptom_121	10230094	0.002392974	17.302763500018045	not_mentioned	0.8414	not_mentioned	correct	ok	not_mentioned	released	option_probability
Clef-flash	imcs21	test	10230094	symptom_122	10230094	0.002392974	17.302763500018045	not_mentioned	0.5108	not_mentioned	correct	ok	not_mentioned	released	option_probability
Clef-flash	imcs21	test	10230094	symptom_123	10230094	0.002392974	17.302763500018045	not_mentioned	0.8446	not_mentioned	correct	ok	not_mentioned	released	option_probability
Clef-flash	imcs21	test	10230094	symptom_124	10230094	0.002392974	17.302763500018045	not_mentioned	0.9403	not_mentioned	correct	ok	not_mentioned	released	option_probability
Clef-flash	imcs21	test	10230094	symptom_125	10230094	0.002392974	17.302763500018045	not_mentioned	0.5227	not_mentioned	correct	ok	not_mentioned	released	option_probability
Clef-flash	imcs21	test	10230094	symptom_126	10230094	0.002392974	17.302763500018045	not_mentioned	0.9229	not_mentioned	correct	ok	not_mentioned	released	option_probability
Clef-flash	imcs21	test	10230094	symptom_127	10230094	0.002392974	17.302763500018045	not_mentioned	0.9636	not_mentioned	correct	ok	not_mentioned	released	option_probability
Clef-flash	imcs21	test	10230094	symptom_128	10230094	0.002392974	17.302763500018045	not_mentioned	0.9342	not_mentioned	correct	ok	not_mentioned	released	option_probability
Clef-flash	imcs21	test	10230094	symptom_129	10230094	0.002392974	17.302763500018045	not_mentioned	0.9686	not_mentioned	correct	ok	not_mentioned	released	option_probability
Clef-flash	imcs21	test	10230094	symptom_130	10230094	0.002392974	17.302763500018045	not_mentioned	0.9756	not_mentioned	correct	ok	not_mentioned	released	option_probability
Clef-flash	imcs21	test	10230094	symptom_131	10230094	0.002392974	17.302763500018045	positive	0.6951	not_mentioned	incorrect	ok	not_mentioned	released	option_probability
Clef-flash	imcs21	test	10230094	symptom_132	10230094	0.002392974	17.302763500018045	not_mentioned	0.979	not_mentioned	correct	ok	not_mentioned	released	option_probability
Clef-flash	imcs21	test	10230094	symptom_133	10230094	0.002392974	17.302763500018045	not_mentioned	0.5981	not_mentioned	correct	ok	not_mentioned	released	option_probability
Clef-flash	imcs21	test	10230094	symptom_134	10230094	0.002392974	17.302763500018045	not_mentioned	0.9423	not_mentioned	correct	ok	not_mentioned	released	option_probability
Clef-flash	imcs21	test	10230094	symptom_135	10230094	0.002392974	17.302763500018045	not_mentioned	0.9701	not_mentioned	correct	ok	not_mentioned	released	option_probability
Clef-flash	imcs21	test	10230094	symptom_136	10230094	0.002392974	17.302763500018045	not_mentioned	0.9793	not_mentioned	correct	ok	not_mentioned	released	option_probability
Clef-flash	imcs21	test	10230094	symptom_137	10230094	0.002392974	17.302763500018045	not_mentioned	0.8372	not_mentioned	correct	ok	not_mentioned	released	option_probability
Clef-flash	imcs21	test	10230094	symptom_138	10230094	0.002392974	17.302763500018045	not_mentioned	0.9079	not_mentioned	correct	ok	not_mentioned	released	option_probability
Clef-flash	imcs21	test	10230094	symptom_139	10230094	0.002392974	17.302763500018045	not_mentioned	0.9517	not_mentioned	correct	ok	not_mentioned	released	option_probability
Clef-flash	imcs21	test	10230094	symptom_140	10230094	0.002392974	17.302763500018045	not_mentioned	0.9428	not_mentioned	correct	ok	not_mentioned	released	option_probability
Clef-flash	imcs21	test	10230094	symptom_141	10230094	0.002392974	17.302763500018045	not_mentioned	0.9543	not_mentioned	correct	ok	not_mentioned	released	option_probability
Clef-flash	imcs21	test	10230094	symptom_142	10230094	0.002392974	17.302763500018045	not_mentioned	0.9614	not_mentioned	correct	ok	not_mentioned	released	option_probability
Clef-flash	imcs21	test	10230094	symptom_143	10230094	0.002392974	17.302763500018045	not_mentioned	0.978	not_mentioned	correct	ok	not_mentioned	released	option_probability
Clef-flash	imcs21	test	10230094	symptom_144	10230094	0.002392974	17.302763500018045	not_mentioned	0.9791	not_mentioned	correct	ok	not_mentioned	released	option_probability
Clef-flash	imcs21	test	10230094	symptom_145	10230094	0.002392974	17.302763500018045	not_mentioned	0.9388	not_mentioned	correct	ok	not_mentioned	released	option_probability
Clef-flash	imcs21	test	10230094	symptom_146	10230094	0.002392974	17.302763500018045	not_mentioned	0.4656	not_mentioned	correct	ok	not_mentioned	released	option_probability
Clef-flash	imcs21	test	10230094	symptom_147	10230094	0.002392974	17.302763500018045	not_mentioned	0.9724	not_mentioned	correct	ok	not_mentioned	released	option_probability
Clef-flash	imcs21	test	10230094	symptom_148	10230094	0.002392974	17.302763500018045	positive	0.741	not_mentioned	incorrect	ok	not_mentioned	released	option_probability
Clef-flash	imcs21	test	10230094	symptom_149	10230094	0.002392974	17.302763500018045	not_mentioned	0.9792	not_mentioned	correct	ok	not_mentioned	released	option_probability
Clef-flash	imcs21	test	10230094	symptom_150	10230094	0.002392974	17.302763500018045	not_mentioned	0.8376	not_mentioned	correct	ok	not_mentioned	released	option_probability
Clef-flash	imcs21	test	10230094	symptom_151	10230094	0.002392974	17.302763500018045	not_mentioned	0.9531	not_mentioned	correct	ok	not_mentioned	released	option_probability
Clef-flash	imcs21	test	10230094	symptom_152	10230094	0.002392974	17.302763500018045	not_mentioned	0.7589	not_mentioned	correct	ok	not_mentioned	released	option_probability
Clef-flash	imcs21	test	10230094	symptom_153	10230094	0.002392974	17.302763500018045	not_mentioned	0.974	not_mentioned	correct	ok	not_mentioned	released	option_probability
Clef-flash	imcs21	test	10230094	symptom_154	10230094	0.002392974	17.302763500018045	uncertain	0.3572	not_mentioned	incorrect	ok	not_mentioned	released	option_probability
Clef-flash	imcs21	test	10230094	symptom_155	10230094	0.002392974	17.302763500018045	positive	0.4026	not_mentioned	incorrect	ok	not_mentioned	released	option_probability
Clef-flash	imcs21	test	10230094	symptom_156	10230094	0.002392974	17.302763500018045	not_mentioned	0.9708	not_mentioned	correct	ok	not_mentioned	released	option_probability
Clef-flash	imcs21	test	10230094	symptom_157	10230094	0.002392974	17.302763500018045	not_mentioned	0.9562	not_mentioned	correct	ok	not_mentioned	released	option_probability
Clef-flash	imcs21	test	10230094	symptom_158	10230094	0.002392974	17.302763500018045	not_mentioned	0.8518	not_mentioned	correct	ok	not_mentioned	released	option_probability
Clef-flash	imcs21	test	10230094	symptom_159	10230094	0.002392974	17.302763500018045	not_mentioned	0.9767	not_mentioned	correct	ok	not_mentioned	released	option_probability
Clef-flash	imcs21	test	10230094	symptom_160	10230094	0.002392974	17.302763500018045	not_mentioned	0.9293	not_mentioned	correct	ok	not_mentioned	released	option_probability
Clef-flash	imcs21	test	10230094	symptom_161	10230094	0.002392974	17.302763500018045	not_mentioned	0.9776	not_mentioned	correct	ok	not_mentioned	released	option_probability
Clef-flash	imcs21	test	10230094	symptom_162	10230094	0.002392974	17.302763500018045	not_mentioned	0.87	not_mentioned	correct	ok	not_mentioned	released	option_probability
Clef-flash	imcs21	test	10230094	symptom_163	10230094	0.002392974	17.302763500018045	not_mentioned	0.9409	not_mentioned	correct	ok	not_mentioned	released	option_probability
Clef-flash	imcs21	test	10230094	symptom_164	10230094	0.002392974	17.302763500018045	not_mentioned	0.9269	not_mentioned	correct	ok	not_mentioned	released	option_probability
Clef-flash	imcs21	test	10230094	symptom_165	10230094	0.002392974	17.302763500018045	not_mentioned	0.5462	not_mentioned	correct	ok	not_mentioned	released	option_probability
Clef-flash	imcs21	test	10230094	symptom_166	10230094	0.002392974	17.302763500018045	not_mentioned	0.9598	not_mentioned	correct	ok	not_mentioned	released	option_probability
Clef-flash	imcs21	test	10230094	symptom_167	10230094	0.002392974	17.302763500018045	not_mentioned	0.876	not_mentioned	correct	ok	not_mentioned	released	option_probability
Clef-flash	imcs21	test	10230094	symptom_168	10230094	0.002392974	17.302763500018045	not_mentioned	0.9555	not_mentioned	correct	ok	not_mentioned	released	option_probability
Clef-flash	imcs21	test	10230094	symptom_169	10230094	0.002392974	17.302763500018045	not_mentioned	0.6994	not_mentioned	correct	ok	not_mentioned	released	option_probability
Clef-flash	imcs21	test	10230094	symptom_170	10230094	0.002392974	17.302763500018045	not_mentioned	0.9191	not_mentioned	correct	ok	not_mentioned	released	option_probability
Clef-flash	imcs21	test	10230094	symptom_171	10230094	0.002392974	17.302763500018045	not_mentioned	0.9478	not_mentioned	correct	ok	not_mentioned	released	option_probability
Clef-flash	imcs21	test	10230094	symptom_172	10230094	0.002392974	17.302763500018045	not_mentioned	0.882	not_mentioned	correct	ok	not_mentioned	released	option_probability
Clef-flash	imcs21	test	10230094	symptom_173	10230094	0.002392974	17.302763500018045	not_mentioned	0.8879	not_mentioned	correct	ok	not_mentioned	released	option_probability
Clef-flash	imcs21	test	10230094	symptom_174	10230094	0.002392974	17.302763500018045	not_mentioned	0.7342	not_mentioned	correct	ok	not_mentioned	released	option_probability
Clef-flash	imcs21	test	10230094	symptom_175	10230094	0.002392974	17.302763500018045	not_mentioned	0.6665	not_mentioned	correct	ok	not_mentioned	released	option_probability
Clef-flash	imcs21	test	10230094	symptom_176	10230094	0.002392974	17.302763500018045	not_mentioned	0.8174	not_mentioned	correct	ok	not_mentioned	released	option_probability
Clef-flash	imcs21	test	10230094	symptom_177	10230094	0.002392974	17.302763500018045	not_mentioned	0.5274	not_mentioned	correct	ok	not_mentioned	released	option_probability
Clef-flash	imcs21	test	10230094	symptom_178	10230094	0.002392974	17.302763500018045	not_mentioned	0.9165	not_mentioned	correct	ok	not_mentioned	released	option_probability
Clef-flash	imcs21	test	10230094	symptom_179	10230094	0.002392974	17.302763500018045	not_mentioned	0.9245	not_mentioned	correct	ok	not_mentioned	released	option_probability
Clef-flash	imcs21	test	10230094	symptom_180	10230094	0.002392974	17.302763500018045	not_mentioned	0.9355	not_mentioned	correct	ok	not_mentioned	released	option_probability
Clef-flash	imcs21	test	10230094	symptom_181	10230094	0.002392974	17.302763500018045	not_mentioned	0.9364	not_mentioned	correct	ok	not_mentioned	released	option_probability
Clef-flash	imcs21	test	10230094	symptom_182	10230094	0.002392974	17.302763500018045	not_mentioned	0.9775	not_mentioned	correct	ok	not_mentioned	released	option_probability
Clef-flash	imcs21	test	10230094	symptom_183	10230094	0.002392974	17.302763500018045	not_mentioned	0.9789	not_mentioned	correct	ok	not_mentioned	released	option_probability
Clef-flash	imcs21	test	10230094	symptom_184	10230094	0.002392974	17.302763500018045	not_mentioned	0.9339	not_mentioned	correct	ok	not_mentioned	released	option_probability
Clef-flash	imcs21	test	10230094	symptom_185	10230094	0.002392974	17.302763500018045	not_mentioned	0.4519	not_mentioned	correct	ok	not_mentioned	released	option_probability
Clef-flash	imcs21	test	10230094	symptom_186	10230094	0.002392974	17.302763500018045	not_mentioned	0.4421	not_mentioned	correct	ok	not_mentioned	released	option_probability
Clef-flash	imcs21	test	10230094	symptom_187	10230094	0.002392974	17.302763500018045	uncertain	0.4225	not_mentioned	incorrect	ok	not_mentioned	released	option_probability
Clef-flash	imcs21	test	10230094	symptom_188	10230094	0.002392974	17.302763500018045	not_mentioned	0.7743	not_mentioned	correct	ok	not_mentioned	released	option_probability
Clef-flash	imcs21	test	10230094	symptom_189	10230094	0.002392974	17.302763500018045	not_mentioned	0.7014	not_mentioned	correct	ok	not_mentioned	released	option_probability
Clef-flash	imcs21	test	10230094	symptom_190	10230094	0.002392974	17.302763500018045	not_mentioned	0.7591	not_mentioned	correct	ok	not_mentioned	released	option_probability
Clef-flash	imcs21	test	10230094	symptom_191	10230094	0.002392974	17.302763500018045	not_mentioned	0.9136	not_mentioned	correct	ok	not_mentioned	released	option_probability
Clef-flash	imcs21	test	10230094	symptom_192	10230094	0.002392974	17.302763500018045	not_mentioned	0.9604	not_mentioned	correct	ok	not_mentioned	released	option_probability
Clef-flash	imcs21	test	10230094	symptom_193	10230094	0.002392974	17.302763500018045	not_mentioned	0.9797	not_mentioned	correct	ok	not_mentioned	released	option_probability
Clef-flash	imcs21	test	10230094	symptom_194	10230094	0.002392974	17.302763500018045	not_mentioned	0.9624	not_mentioned	correct	ok	not_mentioned	released	option_probability
Clef-flash	imcs21	test	10230094	symptom_195	10230094	0.002392974	17.302763500018045	not_mentioned	0.9838	not_mentioned	correct	ok	not_mentioned	released	option_probability
Clef-flash	imcs21	test	10230094	symptom_196	10230094	0.002392974	17.302763500018045	not_mentioned	0.983	not_mentioned	correct	ok	not_mentioned	released	option_probability
Clef-flash	imcs21	test	10230094	symptom_197	10230094	0.002392974	17.302763500018045	not_mentioned	0.9699	not_mentioned	correct	ok	not_mentioned	released	option_probability
Clef-flash	imcs21	test	10230094	symptom_198	10230094	0.002392974	17.302763500018045	not_mentioned	0.9276	not_mentioned	correct	ok	not_mentioned	released	option_probability
Clef-flash	imcs21	test	10230094	symptom_199	10230094	0.002392974	17.302763500018045	not_mentioned	0.7229	not_mentioned	correct	ok	not_mentioned	released	option_probability
Clef-flash	imcs21	test	10230094	symptom_200	10230094	0.002392974	17.302763500018045	not_mentioned	0.7314	not_mentioned	correct	ok	not_mentioned	released	option_probability
Clef-flash	imcs21	test	10230094	symptom_201	10230094	0.002392974	17.302763500018045	not_mentioned	0.9379	not_mentioned	correct	ok	not_mentioned	released	option_probability
Clef-flash	imcs21	test	10230094	symptom_202	10230094	0.002392974	17.302763500018045	not_mentioned	0.7106	not_mentioned	correct	ok	not_mentioned	released	option_probability
Clef-flash	imcs21	test	10230094	symptom_203	10230094	0.002392974	17.302763500018045	not_mentioned	0.8795	not_mentioned	correct	ok	not_mentioned	released	option_probability
Clef-flash	imcs21	test	10230094	symptom_204	10230094	0.002392974	17.302763500018045	not_mentioned	0.9872	not_mentioned	correct	ok	not_mentioned	released	option_probability
Clef-flash	imcs21	test	10230094	symptom_205	10230094	0.002392974	17.302763500018045	not_mentioned	0.9745	not_mentioned	correct	ok	not_mentioned	released	option_probability
Clef-flash	imcs21	test	10230094	symptom_206	10230094	0.002392974	17.302763500018045	not_mentioned	0.9633	not_mentioned	correct	ok	not_mentioned	released	option_probability
Clef-flash	imcs21	test	10230094	symptom_207	10230094	0.002392974	17.302763500018045	not_mentioned	0.9442	not_mentioned	correct	ok	not_mentioned	released	option_probability
Clef-flash	imcs21	test	10230094	symptom_208	10230094	0.002392974	17.302763500018045	not_mentioned	0.972	not_mentioned	correct	ok	not_mentioned	released	option_probability
Clef-flash	imcs21	test	10230094	symptom_209	10230094	0.002392974	17.302763500018045	not_mentioned	0.9737	not_mentioned	correct	ok	not_mentioned	released	option_probability
Clef-flash	imcs21	test	10230094	symptom_210	10230094	0.002392974	17.302763500018045	not_mentioned	0.9663	not_mentioned	correct	ok	not_mentioned	released	option_probability
Clef-flash	imcs21	test	10230094	symptom_211	10230094	0.002392974	17.302763500018045	not_mentioned	0.7337	not_mentioned	correct	ok	not_mentioned	released	option_probability
Clef-flash	imcs21	test	10230094	symptom_212	10230094	0.002392974	17.302763500018045	not_mentioned	0.8045	not_mentioned	correct	ok	not_mentioned	released	option_probability
Clef-flash	imcs21	test	10230094	symptom_213	10230094	0.002392974	17.302763500018045	not_mentioned	0.9733	not_mentioned	correct	ok	not_mentioned	released	option_probability
Clef-flash	imcs21	test	10230094	symptom_214	10230094	0.002392974	17.302763500018045	not_mentioned	0.976	not_mentioned	correct	ok	not_mentioned	released	option_probability
Clef-flash	imcs21	test	10230094	symptom_215	10230094	0.002392974	17.302763500018045	not_mentioned	0.9759	not_mentioned	correct	ok	not_mentioned	released	option_probability
Clef-flash	imcs21	test	10230094	symptom_216	10230094	0.002392974	17.302763500018045	not_mentioned	0.9779	not_mentioned	correct	ok	not_mentioned	released	option_probability
Clef-flash	imcs21	test	10230094	symptom_217	10230094	0.002392974	17.302763500018045	not_mentioned	0.9816	not_mentioned	correct	ok	not_mentioned	released	option_probability
Clef-flash	imcs21	test	10230094	symptom_218	10230094	0.002392974	17.302763500018045	not_mentioned	0.9665	not_mentioned	correct	ok	not_mentioned	released	option_probability
Clef-flash	imcs21	test	10230094	symptom_219	10230094	0.002392974	17.302763500018045	not_mentioned	0.9811	not_mentioned	correct	ok	not_mentioned	released	option_probability
Clef-flash	imcs21	test	10230094	symptom_220	10230094	0.002392974	17.302763500018045	not_mentioned	0.9219	not_mentioned	correct	ok	not_mentioned	released	option_probability
Clef-flash	imcs21	test	10230094	symptom_221	10230094	0.002392974	17.302763500018045	not_mentioned	0.952	not_mentioned	correct	ok	not_mentioned	released	option_probability
Clef-flash	imcs21	test	10230094	symptom_222	10230094	0.002392974	17.302763500018045	not_mentioned	0.6248	not_mentioned	correct	ok	not_mentioned	released	option_probability
Clef-flash	imcs21	test	10230094	symptom_223	10230094	0.002392974	17.302763500018045	not_mentioned	0.9728	not_mentioned	correct	ok	not_mentioned	released	option_probability
Clef-flash	imcs21	test	10230094	symptom_224	10230094	0.002392974	17.302763500018045	not_mentioned	0.9639	not_mentioned	correct	ok	not_mentioned	released	option_probability
Clef-flash	imcs21	test	10230094	symptom_225	10230094	0.002392974	17.302763500018045	not_mentioned	0.8361	not_mentioned	correct	ok	not_mentioned	released	option_probability
Clef-flash	imcs21	test	10230094	symptom_226	10230094	0.002392974	17.302763500018045	not_mentioned	0.8773	not_mentioned	correct	ok	not_mentioned	released	option_probability
Clef-flash	imcs21	test	10230094	symptom_227	10230094	0.002392974	17.302763500018045	not_mentioned	0.9652	not_mentioned	correct	ok	not_mentioned	released	option_probability
Clef-flash	imcs21	test	10230094	symptom_228	10230094	0.002392974	17.302763500018045	not_mentioned	0.9697	not_mentioned	correct	ok	not_mentioned	released	option_probability
Clef-flash	imcs21	test	10230094	symptom_229	10230094	0.002392974	17.302763500018045	not_mentioned	0.9696	not_mentioned	correct	ok	not_mentioned	released	option_probability
Clef-flash	imcs21	test	10230094	symptom_230	10230094	0.002392974	17.302763500018045	not_mentioned	0.9007000000000001	not_mentioned	correct	ok	not_mentioned	released	option_probability
Clef-flash	imcs21	test	10230094	symptom_231	10230094	0.002392974	17.302763500018045	not_mentioned	0.9443	not_mentioned	correct	ok	not_mentioned	released	option_probability
Clef-flash	imcs21	test	10230094	symptom_232	10230094	0.002392974	17.302763500018045	not_mentioned	0.8402	not_mentioned	correct	ok	not_mentioned	released	option_probability
Clef-flash	imcs21	test	10230094	symptom_233	10230094	0.002392974	17.302763500018045	not_mentioned	0.6454	not_mentioned	correct	ok	not_mentioned	released	option_probability
Clef-flash	imcs21	test	10230094	symptom_234	10230094	0.002392974	17.302763500018045	not_mentioned	0.9693	not_mentioned	correct	ok	not_mentioned	released	option_probability
Clef-flash	imcs21	test	10230094	symptom_235	10230094	0.002392974	17.302763500018045	not_mentioned	0.9441	not_mentioned	correct	ok	not_mentioned	released	option_probability
Clef-flash	imcs21	test	10230094	symptom_236	10230094	0.002392974	17.302763500018045	not_mentioned	0.9653	not_mentioned	correct	ok	not_mentioned	released	option_probability
Clef-flash	imcs21	test	10230094	symptom_237	10230094	0.002392974	17.302763500018045	not_mentioned	0.5700000000000001	not_mentioned	correct	ok	not_mentioned	released	option_probability
Clef-flash	imcs21	test	10230094	symptom_238	10230094	0.002392974	17.302763500018045	not_mentioned	0.925	not_mentioned	correct	ok	not_mentioned	released	option_probability
Clef-flash	imcs21	test	10230094	symptom_239	10230094	0.002392974	17.302763500018045	not_mentioned	0.9798	not_mentioned	correct	ok	not_mentioned	released	option_probability
Clef-flash	imcs21	test	10230094	symptom_240	10230094	0.002392974	17.302763500018045	not_mentioned	0.9215	not_mentioned	correct	ok	not_mentioned	released	option_probability
Clef-flash	imcs21	test	10230094	symptom_241	10230094	0.002392974	17.302763500018045	not_mentioned	0.9757	not_mentioned	correct	ok	not_mentioned	released	option_probability
Clef-flash	imcs21	test	10230094	symptom_242	10230094	0.002392974	17.302763500018045	not_mentioned	0.9788	not_mentioned	correct	ok	not_mentioned	released	option_probability
Clef-flash	imcs21	test	10230094	symptom_243	10230094	0.002392974	17.302763500018045	not_mentioned	0.4397	not_mentioned	correct	ok	not_mentioned	released	option_probability
Clef-flash	imcs21	test	10230094	symptom_244	10230094	0.002392974	17.302763500018045	not_mentioned	0.7018	not_mentioned	correct	ok	not_mentioned	released	option_probability
Clef-flash	imcs21	test	10230094	symptom_245	10230094	0.002392974	17.302763500018045	not_mentioned	0.9205	not_mentioned	correct	ok	not_mentioned	released	option_probability
Clef-flash	imcs21	test	10230094	symptom_246	10230094	0.002392974	17.302763500018045	not_mentioned	0.8718	not_mentioned	correct	ok	not_mentioned	released	option_probability
Clef-flash	imcs21	test	10230094	symptom_247	10230094	0.002392974	17.302763500018045	not_mentioned	0.9391	not_mentioned	correct	ok	not_mentioned	released	option_probability
Clef-flash	imcs21	test	10230094	symptom_248	10230094	0.002392974	17.302763500018045	not_mentioned	0.9623	not_mentioned	correct	ok	not_mentioned	released	option_probability
Clef-flash	imcs21	test	10230094	symptom_249	10230094	0.002392974	17.302763500018045	not_mentioned	0.5218	not_mentioned	correct	ok	not_mentioned	released	option_probability
Clef-flash	imcs21	test	10230094	symptom_250	10230094	0.002392974	17.302763500018045	not_mentioned	0.7349	not_mentioned	correct	ok	not_mentioned	released	option_probability
Clef-flash	imcs21	test	10230094	symptom_251	10230094	0.002392974	17.302763500018045	not_mentioned	0.9351	not_mentioned	correct	ok	not_mentioned	released	option_probability
Clef-flash	imcs21	test	10230094	symptom_252	10230094	0.002392974	17.302763500018045	not_mentioned	0.9028	not_mentioned	correct	ok	not_mentioned	released	option_probability
Clef-flash	imcs21	test	10230094	symptom_253	10230094	0.002392974	17.302763500018045	not_mentioned	0.9252	not_mentioned	correct	ok	not_mentioned	released	option_probability
Clef-flash	imcs21	test	10230094	symptom_254	10230094	0.002392974	17.302763500018045	not_mentioned	0.9068	not_mentioned	correct	ok	not_mentioned	released	option_probability
Clef-flash	imcs21	test	10230094	symptom_255	10230094	0.002392974	17.302763500018045	not_mentioned	0.97	not_mentioned	correct	ok	not_mentioned	released	option_probability
Clef-flash	imcs21	test	10230094	symptom_256	10230094	0.002392974	17.302763500018045	not_mentioned	0.9384	not_mentioned	correct	ok	not_mentioned	released	option_probability
Clef-flash	imcs21	test	10230094	symptom_257	10230094	0.002392974	17.302763500018045	not_mentioned	0.9732	not_mentioned	correct	ok	not_mentioned	released	option_probability
Clef-flash	imcs21	test	10230094	symptom_258	10230094	0.002392974	17.302763500018045	not_mentioned	0.971	not_mentioned	correct	ok	not_mentioned	released	option_probability
Clef-flash	imcs21	test	10230094	symptom_259	10230094	0.002392974	17.302763500018045	not_mentioned	0.9257	not_mentioned	correct	ok	not_mentioned	released	option_probability
Clef-flash	imcs21	test	10230094	symptom_260	10230094	0.002392974	17.302763500018045	positive	0.5052	not_mentioned	incorrect	ok	not_mentioned	released	option_probability
Clef-flash	imcs21	test	10230094	symptom_261	10230094	0.002392974	17.302763500018045	not_mentioned	0.9815	not_mentioned	correct	ok	not_mentioned	released	option_probability
Clef-flash	imcs21	test	10230094	symptom_262	10230094	0.002392974	17.302763500018045	not_mentioned	0.963	not_mentioned	correct	ok	not_mentioned	released	option_probability
Clef-flash	imcs21	test	10230094	symptom_263	10230094	0.002392974	17.302763500018045	not_mentioned	0.9575	not_mentioned	correct	ok	not_mentioned	released	option_probability
Clef-flash	imcs21	test	10230094	symptom_264	10230094	0.002392974	17.302763500018045	not_mentioned	0.9039	not_mentioned	correct	ok	not_mentioned	released	option_probability
Clef-flash	imcs21	test	10230094	symptom_265	10230094	0.002392974	17.302763500018045	not_mentioned	0.9681	not_mentioned	correct	ok	not_mentioned	released	option_probability
Clef-flash	imcs21	test	10230094	symptom_266	10230094	0.002392974	17.302763500018045	not_mentioned	0.973	not_mentioned	correct	ok	not_mentioned	released	option_probability
Clef-flash	imcs21	test	10230094	symptom_267	10230094	0.002392974	17.302763500018045	not_mentioned	0.5749	not_mentioned	correct	ok	not_mentioned	released	option_probability
Clef-flash	imcs21	test	10230094	symptom_268	10230094	0.002392974	17.302763500018045	not_mentioned	0.9803	not_mentioned	correct	ok	not_mentioned	released	option_probability
Clef-flash	imcs21	test	10230094	symptom_269	10230094	0.002392974	17.302763500018045	not_mentioned	0.9821	not_mentioned	correct	ok	not_mentioned	released	option_probability
Clef-flash	imcs21	test	10230094	symptom_270	10230094	0.002392974	17.302763500018045	not_mentioned	0.4256	not_mentioned	correct	ok	not_mentioned	released	option_probability
Clef-flash	imcs21	test	10230094	symptom_271	10230094	0.002392974	17.302763500018045	not_mentioned	0.6701	not_mentioned	correct	ok	not_mentioned	released	option_probability
Clef-flash	imcs21	test	10230094	symptom_272	10230094	0.002392974	17.302763500018045	not_mentioned	0.9766	not_mentioned	correct	ok	not_mentioned	released	option_probability
Clef-flash	imcs21	test	10230094	symptom_273	10230094	0.002392974	17.302763500018045	not_mentioned	0.956	not_mentioned	correct	ok	not_mentioned	released	option_probability
Clef-flash	imcs21	test	10230094	symptom_274	10230094	0.002392974	17.302763500018045	not_mentioned	0.9624	not_mentioned	correct	ok	not_mentioned	released	option_probability
Clef-flash	imcs21	test	10230094	symptom_275	10230094	0.002392974	17.302763500018045	not_mentioned	0.7427	not_mentioned	correct	ok	not_mentioned	released	option_probability
Clef-flash	imcs21	test	10230094	symptom_276	10230094	0.002392974	17.302763500018045	not_mentioned	0.9804	not_mentioned	correct	ok	not_mentioned	released	option_probability
Clef-flash	imcs21	test	10230094	symptom_277	10230094	0.002392974	17.302763500018045	not_mentioned	0.6921	not_mentioned	correct	ok	not_mentioned	released	option_probability
Clef-flash	imcs21	test	10230094	symptom_278	10230094	0.002392974	17.302763500018045	not_mentioned	0.979	not_mentioned	correct	ok	not_mentioned	released	option_probability
Clef-flash	imcs21	test	10230094	symptom_279	10230094	0.002392974	17.302763500018045	not_mentioned	0.9662	not_mentioned	correct	ok	not_mentioned	released	option_probability
Clef-flash	imcs21	test	10230094	symptom_280	10230094	0.002392974	17.302763500018045	not_mentioned	0.8921	not_mentioned	correct	ok	not_mentioned	released	option_probability
Clef-flash	imcs21	test	10230094	symptom_281	10230094	0.002392974	17.302763500018045	not_mentioned	0.9372	not_mentioned	correct	ok	not_mentioned	released	option_probability
Clef-flash	imcs21	test	10230094	symptom_282	10230094	0.002392974	17.302763500018045	not_mentioned	0.759	not_mentioned	correct	ok	not_mentioned	released	option_probability
Clef-flash	imcs21	test	10230094	symptom_283	10230094	0.002392974	17.302763500018045	not_mentioned	0.7854	not_mentioned	correct	ok	not_mentioned	released	option_probability
Clef-flash	imcs21	test	10230094	symptom_284	10230094	0.002392974	17.302763500018045	not_mentioned	0.6309	not_mentioned	correct	ok	not_mentioned	released	option_probability
Clef-flash	imcs21	test	10230094	symptom_285	10230094	0.002392974	17.302763500018045	not_mentioned	0.9289	not_mentioned	correct	ok	not_mentioned	released	option_probability
Clef-flash	imcs21	test	10230094	symptom_286	10230094	0.002392974	17.302763500018045	not_mentioned	0.8712	not_mentioned	correct	ok	not_mentioned	released	option_probability
Clef-flash	imcs21	test	10230094	symptom_287	10230094	0.002392974	17.302763500018045	not_mentioned	0.9563	not_mentioned	correct	ok	not_mentioned	released	option_probability
Clef-flash	imcs21	test	10230094	symptom_288	10230094	0.002392974	17.302763500018045	not_mentioned	0.9714	not_mentioned	correct	ok	not_mentioned	released	option_probability
Clef-flash	imcs21	test	10230094	symptom_289	10230094	0.002392974	17.302763500018045	not_mentioned	0.8984	not_mentioned	correct	ok	not_mentioned	released	option_probability
Clef-flash	imcs21	test	10230094	symptom_290	10230094	0.002392974	17.302763500018045	not_mentioned	0.9094	not_mentioned	correct	ok	not_mentioned	released	option_probability
Clef-flash	imcs21	test	10230094	symptom_291	10230094	0.002392974	17.302763500018045	not_mentioned	0.9436	not_mentioned	correct	ok	not_mentioned	released	option_probability
Clef-flash	imcs21	test	10230094	symptom_292	10230094	0.002392974	17.302763500018045	not_mentioned	0.9711	not_mentioned	correct	ok	not_mentioned	released	option_probability
Clef-flash	imcs21	test	10230094	symptom_293	10230094	0.002392974	17.302763500018045	not_mentioned	0.762	not_mentioned	correct	ok	not_mentioned	released	option_probability
Clef-flash	imcs21	test	10230094	symptom_294	10230094	0.002392974	17.302763500018045	not_mentioned	0.9085	not_mentioned	correct	ok	not_mentioned	released	option_probability
Clef-flash	imcs21	test	10230094	symptom_295	10230094	0.002392974	17.302763500018045	not_mentioned	0.8878	not_mentioned	correct	ok	not_mentioned	released	option_probability
Clef-flash	imcs21	test	10230094	symptom_296	10230094	0.002392974	17.302763500018045	not_mentioned	0.9195	not_mentioned	correct	ok	not_mentioned	released	option_probability
Clef-flash	imcs21	test	10230094	symptom_297	10230094	0.002392974	17.302763500018045	not_mentioned	0.8345	not_mentioned	correct	ok	not_mentioned	released	option_probability
Clef-flash	imcs21	test	10230094	symptom_298	10230094	0.002392974	17.302763500018045	not_mentioned	0.9537	not_mentioned	correct	ok	not_mentioned	released	option_probability
Clef-flash	imcs21	test	10230094	symptom_299	10230094	0.002392974	17.302763500018045	not_mentioned	0.9573	not_mentioned	correct	ok	not_mentioned	released	option_probability
Clef-flash	imcs21	test	10230094	symptom_300	10230094	0.002392974	17.302763500018045	not_mentioned	0.9372	not_mentioned	correct	ok	not_mentioned	released	option_probability
Clef-flash	imcs21	test	10230094	symptom_301	10230094	0.002392974	17.302763500018045	positive	0.4489	not_mentioned	incorrect	ok	not_mentioned	released	option_probability
Clef-flash	imcs21	test	10230094	symptom_302	10230094	0.002392974	17.302763500018045	not_mentioned	0.6331	not_mentioned	correct	ok	not_mentioned	released	option_probability
Clef-flash	imcs21	test	10230094	symptom_303	10230094	0.002392974	17.302763500018045	not_mentioned	0.9458	not_mentioned	correct	ok	not_mentioned	released	option_probability
Clef-flash	imcs21	test	10230094	symptom_304	10230094	0.002392974	17.302763500018045	not_mentioned	0.9002	not_mentioned	correct	ok	not_mentioned	released	option_probability
Clef-flash	imcs21	test	10230094	symptom_305	10230094	0.002392974	17.302763500018045	not_mentioned	0.8559	not_mentioned	correct	ok	not_mentioned	released	option_probability
Clef-flash	imcs21	test	10230094	symptom_306	10230094	0.002392974	17.302763500018045	not_mentioned	0.9459	not_mentioned	correct	ok	not_mentioned	released	option_probability
Clef-flash	imcs21	test	10230094	symptom_307	10230094	0.002392974	17.302763500018045	not_mentioned	0.9157	not_mentioned	correct	ok	not_mentioned	released	option_probability
Clef-flash	imcs21	test	10230094	symptom_308	10230094	0.002392974	17.302763500018045	not_mentioned	0.9496	not_mentioned	correct	ok	not_mentioned	released	option_probability
Clef-flash	imcs21	test	10230094	symptom_309	10230094	0.002392974	17.302763500018045	not_mentioned	0.6575	not_mentioned	correct	ok	not_mentioned	released	option_probability
Clef-flash	imcs21	test	10230094	symptom_310	10230094	0.002392974	17.302763500018045	not_mentioned	0.9281	not_mentioned	correct	ok	not_mentioned	released	option_probability
Clef-flash	imcs21	test	10230094	symptom_311	10230094	0.002392974	17.302763500018045	not_mentioned	0.8576	not_mentioned	correct	ok	not_mentioned	released	option_probability
Clef-flash	imcs21	test	10230094	symptom_312	10230094	0.002392974	17.302763500018045	not_mentioned	0.7883	not_mentioned	correct	ok	not_mentioned	released	option_probability
Clef-flash	imcs21	test	10230094	symptom_313	10230094	0.002392974	17.302763500018045	not_mentioned	0.7548	not_mentioned	correct	ok	not_mentioned	released	option_probability
Clef-flash	imcs21	test	10230094	symptom_314	10230094	0.002392974	17.302763500018045	not_mentioned	0.8989	not_mentioned	correct	ok	not_mentioned	released	option_probability
Clef-flash	imcs21	test	10230094	symptom_315	10230094	0.002392974	17.302763500018045	not_mentioned	0.9701	not_mentioned	correct	ok	not_mentioned	released	option_probability
Clef-flash	imcs21	test	10230094	symptom_316	10230094	0.002392974	17.302763500018045	not_mentioned	0.5871	not_mentioned	correct	ok	not_mentioned	released	option_probability
Clef-flash	imcs21	test	10230094	symptom_317	10230094	0.002392974	17.302763500018045	not_mentioned	0.8904	not_mentioned	correct	ok	not_mentioned	released	option_probability
Clef-flash	imcs21	test	10230094	symptom_318	10230094	0.002392974	17.302763500018045	not_mentioned	0.9378	not_mentioned	correct	ok	not_mentioned	released	option_probability
Clef-flash	imcs21	test	10230094	symptom_319	10230094	0.002392974	17.302763500018045	not_mentioned	0.6925	not_mentioned	correct	ok	not_mentioned	released	option_probability
Clef-flash	imcs21	test	10230094	symptom_320	10230094	0.002392974	17.302763500018045	not_mentioned	0.958	not_mentioned	correct	ok	not_mentioned	released	option_probability
Clef-flash	imcs21	test	10230094	symptom_321	10230094	0.002392974	17.302763500018045	not_mentioned	0.9579	not_mentioned	correct	ok	not_mentioned	released	option_probability
Clef-flash	imcs21	test	10230094	symptom_322	10230094	0.002392974	17.302763500018045	not_mentioned	0.9808	not_mentioned	correct	ok	not_mentioned	released	option_probability
Clef-flash	imcs21	test	10230094	symptom_323	10230094	0.002392974	17.302763500018045	not_mentioned	0.9753	not_mentioned	correct	ok	not_mentioned	released	option_probability
Clef-flash	imcs21	test	10230094	symptom_324	10230094	0.002392974	17.302763500018045	not_mentioned	0.9755	not_mentioned	correct	ok	not_mentioned	released	option_probability
Clef-flash	imcs21	test	10230094	symptom_325	10230094	0.002392974	17.302763500018045	not_mentioned	0.9705	not_mentioned	correct	ok	not_mentioned	released	option_probability
Clef-flash	imcs21	test	10230094	symptom_326	10230094	0.002392974	17.302763500018045	not_mentioned	0.9816	not_mentioned	correct	ok	not_mentioned	released	option_probability
Clef-flash	imcs21	test	10230094	symptom_327	10230094	0.002392974	17.302763500018045	not_mentioned	0.9529	not_mentioned	correct	ok	not_mentioned	released	option_probability
Clef-flash	imcs21	test	10230094	symptom_328	10230094	0.002392974	17.302763500018045	not_mentioned	0.6081	not_mentioned	correct	ok	not_mentioned	released	option_probability
Clef-flash	imcs21	test	10230094	symptom_329	10230094	0.002392974	17.302763500018045	not_mentioned	0.9789	not_mentioned	correct	ok	not_mentioned	released	option_probability
Clef-flash	imcs21	test	10230094	symptom_330	10230094	0.002392974	17.302763500018045	not_mentioned	0.9794	not_mentioned	correct	ok	not_mentioned	released	option_probability
Clef-flash	imcs21	test	10230398	symptom_000	10230398	0.00247323	18.853095916099846	positive	0.9193	positive	correct	ok	positive	released	option_probability
Clef-flash	imcs21	test	10230398	symptom_001	10230398	0.00247323	18.853095916099846	positive	0.3826	positive	correct	ok	positive	released	option_probability
Clef-flash	imcs21	test	10230398	symptom_002	10230398	0.00247323	18.853095916099846	not_mentioned	0.9161	not_mentioned	correct	ok	not_mentioned	released	option_probability
Clef-flash	imcs21	test	10230398	symptom_003	10230398	0.00247323	18.853095916099846	not_mentioned	0.7779	not_mentioned	correct	ok	not_mentioned	released	option_probability
Clef-flash	imcs21	test	10230398	symptom_004	10230398	0.00247323	18.853095916099846	not_mentioned	0.9207	not_mentioned	correct	ok	not_mentioned	released	option_probability
Clef-flash	imcs21	test	10230398	symptom_005	10230398	0.00247323	18.853095916099846	positive	0.9036	positive	correct	ok	positive	released	option_probability
Clef-flash	imcs21	test	10230398	symptom_006	10230398	0.00247323	18.853095916099846	not_mentioned	0.8427	not_mentioned	correct	ok	not_mentioned	released	option_probability
Clef-flash	imcs21	test	10230398	symptom_007	10230398	0.00247323	18.853095916099846	not_mentioned	0.487	not_mentioned	correct	ok	not_mentioned	released	option_probability
Clef-flash	imcs21	test	10230398	symptom_008	10230398	0.00247323	18.853095916099846	not_mentioned	0.9717	not_mentioned	correct	ok	not_mentioned	released	option_probability
Clef-flash	imcs21	test	10230398	symptom_009	10230398	0.00247323	18.853095916099846	not_mentioned	0.5154	not_mentioned	correct	ok	not_mentioned	released	option_probability
Clef-flash	imcs21	test	10230398	symptom_010	10230398	0.00247323	18.853095916099846	not_mentioned	0.9626	not_mentioned	correct	ok	not_mentioned	released	option_probability
Clef-flash	imcs21	test	10230398	symptom_011	10230398	0.00247323	18.853095916099846	not_mentioned	0.7388	not_mentioned	correct	ok	not_mentioned	released	option_probability
Clef-flash	imcs21	test	10230398	symptom_012	10230398	0.00247323	18.853095916099846	positive	0.4642	uncertain	incorrect	ok	uncertain	released	option_probability
Clef-flash	imcs21	test	10230398	symptom_013	10230398	0.00247323	18.853095916099846	not_mentioned	0.4514	not_mentioned	correct	ok	not_mentioned	released	option_probability
Clef-flash	imcs21	test	10230398	symptom_014	10230398	0.00247323	18.853095916099846	not_mentioned	0.5564	not_mentioned	correct	ok	not_mentioned	released	option_probability
Clef-flash	imcs21	test	10230398	symptom_015	10230398	0.00247323	18.853095916099846	positive	0.8421	positive	correct	ok	positive	released	option_probability
Clef-flash	imcs21	test	10230398	symptom_016	10230398	0.00247323	18.853095916099846	not_mentioned	0.9045	not_mentioned	correct	ok	not_mentioned	released	option_probability
Clef-flash	imcs21	test	10230398	symptom_017	10230398	0.00247323	18.853095916099846	not_mentioned	0.538	not_mentioned	correct	ok	not_mentioned	released	option_probability
Clef-flash	imcs21	test	10230398	symptom_018	10230398	0.00247323	18.853095916099846	not_mentioned	0.9501	not_mentioned	correct	ok	not_mentioned	released	option_probability
Clef-flash	imcs21	test	10230398	symptom_019	10230398	0.00247323	18.853095916099846	not_mentioned	0.8316	not_mentioned	correct	ok	not_mentioned	released	option_probability
Clef-flash	imcs21	test	10230398	symptom_020	10230398	0.00247323	18.853095916099846	not_mentioned	0.977	not_mentioned	correct	ok	not_mentioned	released	option_probability
Clef-flash	imcs21	test	10230398	symptom_021	10230398	0.00247323	18.853095916099846	not_mentioned	0.7848	not_mentioned	correct	ok	not_mentioned	released	option_probability
Clef-flash	imcs21	test	10230398	symptom_022	10230398	0.00247323	18.853095916099846	not_mentioned	0.4689	not_mentioned	correct	ok	not_mentioned	released	option_probability
Clef-flash	imcs21	test	10230398	symptom_023	10230398	0.00247323	18.853095916099846	not_mentioned	0.9215	not_mentioned	correct	ok	not_mentioned	released	option_probability
Clef-flash	imcs21	test	10230398	symptom_024	10230398	0.00247323	18.853095916099846	not_mentioned	0.6674	not_mentioned	correct	ok	not_mentioned	released	option_probability
Clef-flash	imcs21	test	10230398	symptom_025	10230398	0.00247323	18.853095916099846	not_mentioned	0.8957	not_mentioned	correct	ok	not_mentioned	released	option_probability
Clef-flash	imcs21	test	10230398	symptom_026	10230398	0.00247323	18.853095916099846	not_mentioned	0.5198	not_mentioned	correct	ok	not_mentioned	released	option_probability
Clef-flash	imcs21	test	10230398	symptom_027	10230398	0.00247323	18.853095916099846	not_mentioned	0.9179	not_mentioned	correct	ok	not_mentioned	released	option_probability
Clef-flash	imcs21	test	10230398	symptom_028	10230398	0.00247323	18.853095916099846	not_mentioned	0.7974	not_mentioned	correct	ok	not_mentioned	released	option_probability
Clef-flash	imcs21	test	10230398	symptom_029	10230398	0.00247323	18.853095916099846	not_mentioned	0.9585	not_mentioned	correct	ok	not_mentioned	released	option_probability
Clef-flash	imcs21	test	10230398	symptom_030	10230398	0.00247323	18.853095916099846	not_mentioned	0.9321	not_mentioned	correct	ok	not_mentioned	released	option_probability
Clef-flash	imcs21	test	10230398	symptom_031	10230398	0.00247323	18.853095916099846	not_mentioned	0.9232	not_mentioned	correct	ok	not_mentioned	released	option_probability
Clef-flash	imcs21	test	10230398	symptom_032	10230398	0.00247323	18.853095916099846	not_mentioned	0.9426	not_mentioned	correct	ok	not_mentioned	released	option_probability
Clef-flash	imcs21	test	10230398	symptom_033	10230398	0.00247323	18.853095916099846	not_mentioned	0.9328	not_mentioned	correct	ok	not_mentioned	released	option_probability
Clef-flash	imcs21	test	10230398	symptom_034	10230398	0.00247323	18.853095916099846	not_mentioned	0.9728	not_mentioned	correct	ok	not_mentioned	released	option_probability
Clef-flash	imcs21	test	10230398	symptom_035	10230398	0.00247323	18.853095916099846	not_mentioned	0.571	not_mentioned	correct	ok	not_mentioned	released	option_probability
Clef-flash	imcs21	test	10230398	symptom_036	10230398	0.00247323	18.853095916099846	not_mentioned	0.3842	not_mentioned	correct	ok	not_mentioned	released	option_probability
Clef-flash	imcs21	test	10230398	symptom_037	10230398	0.00247323	18.853095916099846	not_mentioned	0.787	not_mentioned	correct	ok	not_mentioned	released	option_probability
Clef-flash	imcs21	test	10230398	symptom_038	10230398	0.00247323	18.853095916099846	positive	0.6918	uncertain	incorrect	ok	uncertain	released	option_probability
Clef-flash	imcs21	test	10230398	symptom_039	10230398	0.00247323	18.853095916099846	not_mentioned	0.874	not_mentioned	correct	ok	not_mentioned	released	option_probability
Clef-flash	imcs21	test	10230398	symptom_040	10230398	0.00247323	18.853095916099846	not_mentioned	0.8222	not_mentioned	correct	ok	not_mentioned	released	option_probability
Clef-flash	imcs21	test	10230398	symptom_041	10230398	0.00247323	18.853095916099846	not_mentioned	0.9228	not_mentioned	correct	ok	not_mentioned	released	option_probability
Clef-flash	imcs21	test	10230398	symptom_042	10230398	0.00247323	18.853095916099846	not_mentioned	0.8211	not_mentioned	correct	ok	not_mentioned	released	option_probability
Clef-flash	imcs21	test	10230398	symptom_043	10230398	0.00247323	18.853095916099846	not_mentioned	0.9307	not_mentioned	correct	ok	not_mentioned	released	option_probability
Clef-flash	imcs21	test	10230398	symptom_044	10230398	0.00247323	18.853095916099846	positive	0.4442	not_mentioned	incorrect	ok	not_mentioned	released	option_probability
Clef-flash	imcs21	test	10230398	symptom_045	10230398	0.00247323	18.853095916099846	not_mentioned	0.848	not_mentioned	correct	ok	not_mentioned	released	option_probability
Clef-flash	imcs21	test	10230398	symptom_046	10230398	0.00247323	18.853095916099846	not_mentioned	0.7127	not_mentioned	correct	ok	not_mentioned	released	option_probability
Clef-flash	imcs21	test	10230398	symptom_047	10230398	0.00247323	18.853095916099846	positive	0.4354	not_mentioned	incorrect	ok	not_mentioned	released	option_probability
Clef-flash	imcs21	test	10230398	symptom_048	10230398	0.00247323	18.853095916099846	positive	0.8677	not_mentioned	incorrect	ok	not_mentioned	released	option_probability
Clef-flash	imcs21	test	10230398	symptom_049	10230398	0.00247323	18.853095916099846	not_mentioned	0.7118	not_mentioned	correct	ok	not_mentioned	released	option_probability
Clef-flash	imcs21	test	10230398	symptom_050	10230398	0.00247323	18.853095916099846	not_mentioned	0.8326	not_mentioned	correct	ok	not_mentioned	released	option_probability
Clef-flash	imcs21	test	10230398	symptom_051	10230398	0.00247323	18.853095916099846	not_mentioned	0.7728	not_mentioned	correct	ok	not_mentioned	released	option_probability
Clef-flash	imcs21	test	10230398	symptom_052	10230398	0.00247323	18.853095916099846	not_mentioned	0.8799	not_mentioned	correct	ok	not_mentioned	released	option_probability
Clef-flash	imcs21	test	10230398	symptom_053	10230398	0.00247323	18.853095916099846	not_mentioned	0.8984	not_mentioned	correct	ok	not_mentioned	released	option_probability
Clef-flash	imcs21	test	10230398	symptom_054	10230398	0.00247323	18.853095916099846	not_mentioned	0.9616	not_mentioned	correct	ok	not_mentioned	released	option_probability
Clef-flash	imcs21	test	10230398	symptom_055	10230398	0.00247323	18.853095916099846	not_mentioned	0.9054	not_mentioned	correct	ok	not_mentioned	released	option_probability
Clef-flash	imcs21	test	10230398	symptom_056	10230398	0.00247323	18.853095916099846	not_mentioned	0.6847	not_mentioned	correct	ok	not_mentioned	released	option_probability
Clef-flash	imcs21	test	10230398	symptom_057	10230398	0.00247323	18.853095916099846	not_mentioned	0.7127	not_mentioned	correct	ok	not_mentioned	released	option_probability
Clef-flash	imcs21	test	10230398	symptom_058	10230398	0.00247323	18.853095916099846	not_mentioned	0.9362	not_mentioned	correct	ok	not_mentioned	released	option_probability
Clef-flash	imcs21	test	10230398	symptom_059	10230398	0.00247323	18.853095916099846	not_mentioned	0.7875	not_mentioned	correct	ok	not_mentioned	released	option_probability
Clef-flash	imcs21	test	10230398	symptom_060	10230398	0.00247323	18.853095916099846	not_mentioned	0.9764	not_mentioned	correct	ok	not_mentioned	released	option_probability
Clef-flash	imcs21	test	10230398	symptom_061	10230398	0.00247323	18.853095916099846	not_mentioned	0.9069	not_mentioned	correct	ok	not_mentioned	released	option_probability
Clef-flash	imcs21	test	10230398	symptom_062	10230398	0.00247323	18.853095916099846	not_mentioned	0.7857	not_mentioned	correct	ok	not_mentioned	released	option_probability
Clef-flash	imcs21	test	10230398	symptom_063	10230398	0.00247323	18.853095916099846	not_mentioned	0.3969	not_mentioned	correct	ok	not_mentioned	released	option_probability
Clef-flash	imcs21	test	10230398	symptom_064	10230398	0.00247323	18.853095916099846	not_mentioned	0.9675	not_mentioned	correct	ok	not_mentioned	released	option_probability
Clef-flash	imcs21	test	10230398	symptom_065	10230398	0.00247323	18.853095916099846	not_mentioned	0.9551	not_mentioned	correct	ok	not_mentioned	released	option_probability
Clef-flash	imcs21	test	10230398	symptom_066	10230398	0.00247323	18.853095916099846	not_mentioned	0.7633	not_mentioned	correct	ok	not_mentioned	released	option_probability
Clef-flash	imcs21	test	10230398	symptom_067	10230398	0.00247323	18.853095916099846	not_mentioned	0.9647	not_mentioned	correct	ok	not_mentioned	released	option_probability
Clef-flash	imcs21	test	10230398	symptom_068	10230398	0.00247323	18.853095916099846	not_mentioned	0.8156	not_mentioned	correct	ok	not_mentioned	released	option_probability
Clef-flash	imcs21	test	10230398	symptom_069	10230398	0.00247323	18.853095916099846	not_mentioned	0.933	not_mentioned	correct	ok	not_mentioned	released	option_probability
Clef-flash	imcs21	test	10230398	symptom_070	10230398	0.00247323	18.853095916099846	not_mentioned	0.9813	not_mentioned	correct	ok	not_mentioned	released	option_probability
Clef-flash	imcs21	test	10230398	symptom_071	10230398	0.00247323	18.853095916099846	not_mentioned	0.849	not_mentioned	correct	ok	not_mentioned	released	option_probability
Clef-flash	imcs21	test	10230398	symptom_072	10230398	0.00247323	18.853095916099846	not_mentioned	0.9748	not_mentioned	correct	ok	not_mentioned	released	option_probability
Clef-flash	imcs21	test	10230398	symptom_073	10230398	0.00247323	18.853095916099846	not_mentioned	0.9642	not_mentioned	correct	ok	not_mentioned	released	option_probability
Clef-flash	imcs21	test	10230398	symptom_074	10230398	0.00247323	18.853095916099846	uncertain	0.7945	not_mentioned	incorrect	ok	not_mentioned	released	option_probability
Clef-flash	imcs21	test	10230398	symptom_075	10230398	0.00247323	18.853095916099846	not_mentioned	0.862	not_mentioned	correct	ok	not_mentioned	released	option_probability
Clef-flash	imcs21	test	10230398	symptom_076	10230398	0.00247323	18.853095916099846	not_mentioned	0.956	not_mentioned	correct	ok	not_mentioned	released	option_probability
Clef-flash	imcs21	test	10230398	symptom_077	10230398	0.00247323	18.853095916099846	not_mentioned	0.7399	not_mentioned	correct	ok	not_mentioned	released	option_probability
Clef-flash	imcs21	test	10230398	symptom_078	10230398	0.00247323	18.853095916099846	not_mentioned	0.8469	not_mentioned	correct	ok	not_mentioned	released	option_probability
Clef-flash	imcs21	test	10230398	symptom_079	10230398	0.00247323	18.853095916099846	not_mentioned	0.831	not_mentioned	correct	ok	not_mentioned	released	option_probability
Clef-flash	imcs21	test	10230398	symptom_080	10230398	0.00247323	18.853095916099846	not_mentioned	0.8201	not_mentioned	correct	ok	not_mentioned	released	option_probability
Clef-flash	imcs21	test	10230398	symptom_081	10230398	0.00247323	18.853095916099846	not_mentioned	0.8858	not_mentioned	correct	ok	not_mentioned	released	option_probability
Clef-flash	imcs21	test	10230398	symptom_082	10230398	0.00247323	18.853095916099846	not_mentioned	0.9673	not_mentioned	correct	ok	not_mentioned	released	option_probability
Clef-flash	imcs21	test	10230398	symptom_083	10230398	0.00247323	18.853095916099846	not_mentioned	0.8496	not_mentioned	correct	ok	not_mentioned	released	option_probability
Clef-flash	imcs21	test	10230398	symptom_084	10230398	0.00247323	18.853095916099846	not_mentioned	0.7642	not_mentioned	correct	ok	not_mentioned	released	option_probability
Clef-flash	imcs21	test	10230398	symptom_085	10230398	0.00247323	18.853095916099846	not_mentioned	0.8203	not_mentioned	correct	ok	not_mentioned	released	option_probability
Clef-flash	imcs21	test	10230398	symptom_086	10230398	0.00247323	18.853095916099846	not_mentioned	0.8697	not_mentioned	correct	ok	not_mentioned	released	option_probability
Clef-flash	imcs21	test	10230398	symptom_087	10230398	0.00247323	18.853095916099846	not_mentioned	0.8615	not_mentioned	correct	ok	not_mentioned	released	option_probability
Clef-flash	imcs21	test	10230398	symptom_088	10230398	0.00247323	18.853095916099846	not_mentioned	0.93	not_mentioned	correct	ok	not_mentioned	released	option_probability
Clef-flash	imcs21	test	10230398	symptom_089	10230398	0.00247323	18.853095916099846	not_mentioned	0.8852	not_mentioned	correct	ok	not_mentioned	released	option_probability
Clef-flash	imcs21	test	10230398	symptom_090	10230398	0.00247323	18.853095916099846	not_mentioned	0.7891	not_mentioned	correct	ok	not_mentioned	released	option_probability
Clef-flash	imcs21	test	10230398	symptom_091	10230398	0.00247323	18.853095916099846	not_mentioned	0.7057	not_mentioned	correct	ok	not_mentioned	released	option_probability
Clef-flash	imcs21	test	10230398	symptom_092	10230398	0.00247323	18.853095916099846	not_mentioned	0.889	not_mentioned	correct	ok	not_mentioned	released	option_probability
Clef-flash	imcs21	test	10230398	symptom_093	10230398	0.00247323	18.853095916099846	not_mentioned	0.9666	not_mentioned	correct	ok	not_mentioned	released	option_probability
Clef-flash	imcs21	test	10230398	symptom_094	10230398	0.00247323	18.853095916099846	not_mentioned	0.8121	not_mentioned	correct	ok	not_mentioned	released	option_probability
Clef-flash	imcs21	test	10230398	symptom_095	10230398	0.00247323	18.853095916099846	not_mentioned	0.9299	not_mentioned	correct	ok	not_mentioned	released	option_probability
Clef-flash	imcs21	test	10230398	symptom_096	10230398	0.00247323	18.853095916099846	not_mentioned	0.9535	not_mentioned	correct	ok	not_mentioned	released	option_probability
Clef-flash	imcs21	test	10230398	symptom_097	10230398	0.00247323	18.853095916099846	not_mentioned	0.6518	not_mentioned	correct	ok	not_mentioned	released	option_probability
Clef-flash	imcs21	test	10230398	symptom_098	10230398	0.00247323	18.853095916099846	not_mentioned	0.6920000000000001	not_mentioned	correct	ok	not_mentioned	released	option_probability
Clef-flash	imcs21	test	10230398	symptom_099	10230398	0.00247323	18.853095916099846	not_mentioned	0.826	not_mentioned	correct	ok	not_mentioned	released	option_probability
Clef-flash	imcs21	test	10230398	symptom_100	10230398	0.00247323	18.853095916099846	not_mentioned	0.9228	not_mentioned	correct	ok	not_mentioned	released	option_probability
Clef-flash	imcs21	test	10230398	symptom_101	10230398	0.00247323	18.853095916099846	not_mentioned	0.8802	not_mentioned	correct	ok	not_mentioned	released	option_probability
Clef-flash	imcs21	test	10230398	symptom_102	10230398	0.00247323	18.853095916099846	not_mentioned	0.8003	not_mentioned	correct	ok	not_mentioned	released	option_probability
Clef-flash	imcs21	test	10230398	symptom_103	10230398	0.00247323	18.853095916099846	not_mentioned	0.9277	not_mentioned	correct	ok	not_mentioned	released	option_probability
Clef-flash	imcs21	test	10230398	symptom_104	10230398	0.00247323	18.853095916099846	not_mentioned	0.8713	not_mentioned	correct	ok	not_mentioned	released	option_probability
Clef-flash	imcs21	test	10230398	symptom_105	10230398	0.00247323	18.853095916099846	not_mentioned	0.9347	not_mentioned	correct	ok	not_mentioned	released	option_probability
Clef-flash	imcs21	test	10230398	symptom_106	10230398	0.00247323	18.853095916099846	not_mentioned	0.9323	not_mentioned	correct	ok	not_mentioned	released	option_probability
Clef-flash	imcs21	test	10230398	symptom_107	10230398	0.00247323	18.853095916099846	not_mentioned	0.9372	not_mentioned	correct	ok	not_mentioned	released	option_probability
Clef-flash	imcs21	test	10230398	symptom_108	10230398	0.00247323	18.853095916099846	not_mentioned	0.9299	not_mentioned	correct	ok	not_mentioned	released	option_probability
Clef-flash	imcs21	test	10230398	symptom_109	10230398	0.00247323	18.853095916099846	not_mentioned	0.8053	not_mentioned	correct	ok	not_mentioned	released	option_probability
Clef-flash	imcs21	test	10230398	symptom_110	10230398	0.00247323	18.853095916099846	not_mentioned	0.9023	not_mentioned	correct	ok	not_mentioned	released	option_probability
Clef-flash	imcs21	test	10230398	symptom_111	10230398	0.00247323	18.853095916099846	not_mentioned	0.7809	not_mentioned	correct	ok	not_mentioned	released	option_probability
Clef-flash	imcs21	test	10230398	symptom_112	10230398	0.00247323	18.853095916099846	not_mentioned	0.8898	not_mentioned	correct	ok	not_mentioned	released	option_probability
Clef-flash	imcs21	test	10230398	symptom_113	10230398	0.00247323	18.853095916099846	not_mentioned	0.8138	not_mentioned	correct	ok	not_mentioned	released	option_probability
Clef-flash	imcs21	test	10230398	symptom_114	10230398	0.00247323	18.853095916099846	not_mentioned	0.8533	not_mentioned	correct	ok	not_mentioned	released	option_probability
Clef-flash	imcs21	test	10230398	symptom_115	10230398	0.00247323	18.853095916099846	not_mentioned	0.5037	not_mentioned	correct	ok	not_mentioned	released	option_probability
Clef-flash	imcs21	test	10230398	symptom_116	10230398	0.00247323	18.853095916099846	not_mentioned	0.8227	not_mentioned	correct	ok	not_mentioned	released	option_probability
Clef-flash	imcs21	test	10230398	symptom_117	10230398	0.00247323	18.853095916099846	not_mentioned	0.907	not_mentioned	correct	ok	not_mentioned	released	option_probability
Clef-flash	imcs21	test	10230398	symptom_118	10230398	0.00247323	18.853095916099846	not_mentioned	0.9421	not_mentioned	correct	ok	not_mentioned	released	option_probability
Clef-flash	imcs21	test	10230398	symptom_119	10230398	0.00247323	18.853095916099846	not_mentioned	0.8795	not_mentioned	correct	ok	not_mentioned	released	option_probability
Clef-flash	imcs21	test	10230398	symptom_120	10230398	0.00247323	18.853095916099846	not_mentioned	0.8173	not_mentioned	correct	ok	not_mentioned	released	option_probability
Clef-flash	imcs21	test	10230398	symptom_121	10230398	0.00247323	18.853095916099846	not_mentioned	0.8378	not_mentioned	correct	ok	not_mentioned	released	option_probability
Clef-flash	imcs21	test	10230398	symptom_122	10230398	0.00247323	18.853095916099846	uncertain	0.4296	not_mentioned	incorrect	ok	not_mentioned	released	option_probability
Clef-flash	imcs21	test	10230398	symptom_123	10230398	0.00247323	18.853095916099846	not_mentioned	0.864	not_mentioned	correct	ok	not_mentioned	released	option_probability
Clef-flash	imcs21	test	10230398	symptom_124	10230398	0.00247323	18.853095916099846	not_mentioned	0.9586	not_mentioned	correct	ok	not_mentioned	released	option_probability
Clef-flash	imcs21	test	10230398	symptom_125	10230398	0.00247323	18.853095916099846	not_mentioned	0.8306	not_mentioned	correct	ok	not_mentioned	released	option_probability
Clef-flash	imcs21	test	10230398	symptom_126	10230398	0.00247323	18.853095916099846	not_mentioned	0.9395	not_mentioned	correct	ok	not_mentioned	released	option_probability
Clef-flash	imcs21	test	10230398	symptom_127	10230398	0.00247323	18.853095916099846	not_mentioned	0.7239	not_mentioned	correct	ok	not_mentioned	released	option_probability
Clef-flash	imcs21	test	10230398	symptom_128	10230398	0.00247323	18.853095916099846	not_mentioned	0.9383	not_mentioned	correct	ok	not_mentioned	released	option_probability
Clef-flash	imcs21	test	10230398	symptom_129	10230398	0.00247323	18.853095916099846	not_mentioned	0.9719	not_mentioned	correct	ok	not_mentioned	released	option_probability
Clef-flash	imcs21	test	10230398	symptom_130	10230398	0.00247323	18.853095916099846	not_mentioned	0.9743	not_mentioned	correct	ok	not_mentioned	released	option_probability
Clef-flash	imcs21	test	10230398	symptom_131	10230398	0.00247323	18.853095916099846	not_mentioned	0.4923	not_mentioned	correct	ok	not_mentioned	released	option_probability
Clef-flash	imcs21	test	10230398	symptom_132	10230398	0.00247323	18.853095916099846	not_mentioned	0.9586	not_mentioned	correct	ok	not_mentioned	released	option_probability
Clef-flash	imcs21	test	10230398	symptom_133	10230398	0.00247323	18.853095916099846	not_mentioned	0.7872	not_mentioned	correct	ok	not_mentioned	released	option_probability
Clef-flash	imcs21	test	10230398	symptom_134	10230398	0.00247323	18.853095916099846	not_mentioned	0.8797	not_mentioned	correct	ok	not_mentioned	released	option_probability
Clef-flash	imcs21	test	10230398	symptom_135	10230398	0.00247323	18.853095916099846	not_mentioned	0.935	not_mentioned	correct	ok	not_mentioned	released	option_probability
Clef-flash	imcs21	test	10230398	symptom_136	10230398	0.00247323	18.853095916099846	not_mentioned	0.8912	not_mentioned	correct	ok	not_mentioned	released	option_probability
Clef-flash	imcs21	test	10230398	symptom_137	10230398	0.00247323	18.853095916099846	not_mentioned	0.6958	not_mentioned	correct	ok	not_mentioned	released	option_probability
Clef-flash	imcs21	test	10230398	symptom_138	10230398	0.00247323	18.853095916099846	not_mentioned	0.8698	not_mentioned	correct	ok	not_mentioned	released	option_probability
Clef-flash	imcs21	test	10230398	symptom_139	10230398	0.00247323	18.853095916099846	positive	0.8665	positive	correct	ok	positive	released	option_probability
Clef-flash	imcs21	test	10230398	symptom_140	10230398	0.00247323	18.853095916099846	not_mentioned	0.956	not_mentioned	correct	ok	not_mentioned	released	option_probability
Clef-flash	imcs21	test	10230398	symptom_141	10230398	0.00247323	18.853095916099846	not_mentioned	0.963	not_mentioned	correct	ok	not_mentioned	released	option_probability
Clef-flash	imcs21	test	10230398	symptom_142	10230398	0.00247323	18.853095916099846	not_mentioned	0.9572	not_mentioned	correct	ok	not_mentioned	released	option_probability
Clef-flash	imcs21	test	10230398	symptom_143	10230398	0.00247323	18.853095916099846	not_mentioned	0.9675	not_mentioned	correct	ok	not_mentioned	released	option_probability
Clef-flash	imcs21	test	10230398	symptom_144	10230398	0.00247323	18.853095916099846	not_mentioned	0.9397	not_mentioned	correct	ok	not_mentioned	released	option_probability
Clef-flash	imcs21	test	10230398	symptom_145	10230398	0.00247323	18.853095916099846	not_mentioned	0.8733	not_mentioned	correct	ok	not_mentioned	released	option_probability
Clef-flash	imcs21	test	10230398	symptom_146	10230398	0.00247323	18.853095916099846	not_mentioned	0.4044	not_mentioned	correct	ok	not_mentioned	released	option_probability
Clef-flash	imcs21	test	10230398	symptom_147	10230398	0.00247323	18.853095916099846	not_mentioned	0.8566	not_mentioned	correct	ok	not_mentioned	released	option_probability
Clef-flash	imcs21	test	10230398	symptom_148	10230398	0.00247323	18.853095916099846	not_mentioned	0.7304	not_mentioned	correct	ok	not_mentioned	released	option_probability
Clef-flash	imcs21	test	10230398	symptom_149	10230398	0.00247323	18.853095916099846	not_mentioned	0.9747	not_mentioned	correct	ok	not_mentioned	released	option_probability
Clef-flash	imcs21	test	10230398	symptom_150	10230398	0.00247323	18.853095916099846	not_mentioned	0.9491	not_mentioned	correct	ok	not_mentioned	released	option_probability
Clef-flash	imcs21	test	10230398	symptom_151	10230398	0.00247323	18.853095916099846	not_mentioned	0.9407	not_mentioned	correct	ok	not_mentioned	released	option_probability
Clef-flash	imcs21	test	10230398	symptom_152	10230398	0.00247323	18.853095916099846	not_mentioned	0.7509	not_mentioned	correct	ok	not_mentioned	released	option_probability
Clef-flash	imcs21	test	10230398	symptom_153	10230398	0.00247323	18.853095916099846	not_mentioned	0.8026	not_mentioned	correct	ok	not_mentioned	released	option_probability
Clef-flash	imcs21	test	10230398	symptom_154	10230398	0.00247323	18.853095916099846	positive	0.6054	not_mentioned	incorrect	ok	not_mentioned	released	option_probability
Clef-flash	imcs21	test	10230398	symptom_155	10230398	0.00247323	18.853095916099846	not_mentioned	0.538	not_mentioned	correct	ok	not_mentioned	released	option_probability
Clef-flash	imcs21	test	10230398	symptom_156	10230398	0.00247323	18.853095916099846	not_mentioned	0.8994	not_mentioned	correct	ok	not_mentioned	released	option_probability
Clef-flash	imcs21	test	10230398	symptom_157	10230398	0.00247323	18.853095916099846	not_mentioned	0.9127	not_mentioned	correct	ok	not_mentioned	released	option_probability
Clef-flash	imcs21	test	10230398	symptom_158	10230398	0.00247323	18.853095916099846	not_mentioned	0.8295	not_mentioned	correct	ok	not_mentioned	released	option_probability
Clef-flash	imcs21	test	10230398	symptom_159	10230398	0.00247323	18.853095916099846	not_mentioned	0.904	not_mentioned	correct	ok	not_mentioned	released	option_probability
Clef-flash	imcs21	test	10230398	symptom_160	10230398	0.00247323	18.853095916099846	not_mentioned	0.9207	not_mentioned	correct	ok	not_mentioned	released	option_probability
Clef-flash	imcs21	test	10230398	symptom_161	10230398	0.00247323	18.853095916099846	not_mentioned	0.9744	not_mentioned	correct	ok	not_mentioned	released	option_probability
Clef-flash	imcs21	test	10230398	symptom_162	10230398	0.00247323	18.853095916099846	not_mentioned	0.813	not_mentioned	correct	ok	not_mentioned	released	option_probability
Clef-flash	imcs21	test	10230398	symptom_163	10230398	0.00247323	18.853095916099846	not_mentioned	0.8858	not_mentioned	correct	ok	not_mentioned	released	option_probability
Clef-flash	imcs21	test	10230398	symptom_164	10230398	0.00247323	18.853095916099846	not_mentioned	0.9111	not_mentioned	correct	ok	not_mentioned	released	option_probability
Clef-flash	imcs21	test	10230398	symptom_165	10230398	0.00247323	18.853095916099846	not_mentioned	0.4826	not_mentioned	correct	ok	not_mentioned	released	option_probability
Clef-flash	imcs21	test	10230398	symptom_166	10230398	0.00247323	18.853095916099846	not_mentioned	0.9168	not_mentioned	correct	ok	not_mentioned	released	option_probability
Clef-flash	imcs21	test	10230398	symptom_167	10230398	0.00247323	18.853095916099846	not_mentioned	0.8043	not_mentioned	correct	ok	not_mentioned	released	option_probability
Clef-flash	imcs21	test	10230398	symptom_168	10230398	0.00247323	18.853095916099846	not_mentioned	0.9136	not_mentioned	correct	ok	not_mentioned	released	option_probability
Clef-flash	imcs21	test	10230398	symptom_169	10230398	0.00247323	18.853095916099846	not_mentioned	0.7411	not_mentioned	correct	ok	not_mentioned	released	option_probability
Clef-flash	imcs21	test	10230398	symptom_170	10230398	0.00247323	18.853095916099846	not_mentioned	0.9380000000000001	not_mentioned	correct	ok	not_mentioned	released	option_probability
Clef-flash	imcs21	test	10230398	symptom_171	10230398	0.00247323	18.853095916099846	not_mentioned	0.8585	not_mentioned	correct	ok	not_mentioned	released	option_probability
Clef-flash	imcs21	test	10230398	symptom_172	10230398	0.00247323	18.853095916099846	not_mentioned	0.8559	not_mentioned	correct	ok	not_mentioned	released	option_probability
Clef-flash	imcs21	test	10230398	symptom_173	10230398	0.00247323	18.853095916099846	not_mentioned	0.7422	not_mentioned	correct	ok	not_mentioned	released	option_probability
Clef-flash	imcs21	test	10230398	symptom_174	10230398	0.00247323	18.853095916099846	not_mentioned	0.7415	not_mentioned	correct	ok	not_mentioned	released	option_probability
Clef-flash	imcs21	test	10230398	symptom_175	10230398	0.00247323	18.853095916099846	not_mentioned	0.6493	not_mentioned	correct	ok	not_mentioned	released	option_probability
Clef-flash	imcs21	test	10230398	symptom_176	10230398	0.00247323	18.853095916099846	not_mentioned	0.8438	not_mentioned	correct	ok	not_mentioned	released	option_probability
Clef-flash	imcs21	test	10230398	symptom_177	10230398	0.00247323	18.853095916099846	not_mentioned	0.6775	not_mentioned	correct	ok	not_mentioned	released	option_probability
Clef-flash	imcs21	test	10230398	symptom_178	10230398	0.00247323	18.853095916099846	not_mentioned	0.8975	not_mentioned	correct	ok	not_mentioned	released	option_probability
Clef-flash	imcs21	test	10230398	symptom_179	10230398	0.00247323	18.853095916099846	not_mentioned	0.9128	not_mentioned	correct	ok	not_mentioned	released	option_probability
Clef-flash	imcs21	test	10230398	symptom_180	10230398	0.00247323	18.853095916099846	not_mentioned	0.8848	not_mentioned	correct	ok	not_mentioned	released	option_probability
Clef-flash	imcs21	test	10230398	symptom_181	10230398	0.00247323	18.853095916099846	not_mentioned	0.5969	not_mentioned	correct	ok	not_mentioned	released	option_probability
Clef-flash	imcs21	test	10230398	symptom_182	10230398	0.00247323	18.853095916099846	not_mentioned	0.9085	not_mentioned	correct	ok	not_mentioned	released	option_probability
Clef-flash	imcs21	test	10230398	symptom_183	10230398	0.00247323	18.853095916099846	not_mentioned	0.9789	not_mentioned	correct	ok	not_mentioned	released	option_probability
Clef-flash	imcs21	test	10230398	symptom_184	10230398	0.00247323	18.853095916099846	not_mentioned	0.8907	not_mentioned	correct	ok	not_mentioned	released	option_probability
Clef-flash	imcs21	test	10230398	symptom_185	10230398	0.00247323	18.853095916099846	negative	0.4733	not_mentioned	incorrect	ok	not_mentioned	released	option_probability
Clef-flash	imcs21	test	10230398	symptom_186	10230398	0.00247323	18.853095916099846	not_mentioned	0.8838	not_mentioned	correct	ok	not_mentioned	released	option_probability
Clef-flash	imcs21	test	10230398	symptom_187	10230398	0.00247323	18.853095916099846	positive	0.3543	not_mentioned	incorrect	ok	not_mentioned	released	option_probability
Clef-flash	imcs21	test	10230398	symptom_188	10230398	0.00247323	18.853095916099846	not_mentioned	0.7882	not_mentioned	correct	ok	not_mentioned	released	option_probability
Clef-flash	imcs21	test	10230398	symptom_189	10230398	0.00247323	18.853095916099846	not_mentioned	0.6895	not_mentioned	correct	ok	not_mentioned	released	option_probability
Clef-flash	imcs21	test	10230398	symptom_190	10230398	0.00247323	18.853095916099846	not_mentioned	0.7307	not_mentioned	correct	ok	not_mentioned	released	option_probability
Clef-flash	imcs21	test	10230398	symptom_191	10230398	0.00247323	18.853095916099846	not_mentioned	0.8448	not_mentioned	correct	ok	not_mentioned	released	option_probability
Clef-flash	imcs21	test	10230398	symptom_192	10230398	0.00247323	18.853095916099846	not_mentioned	0.9392	not_mentioned	correct	ok	not_mentioned	released	option_probability
Clef-flash	imcs21	test	10230398	symptom_193	10230398	0.00247323	18.853095916099846	not_mentioned	0.974	not_mentioned	correct	ok	not_mentioned	released	option_probability
Clef-flash	imcs21	test	10230398	symptom_194	10230398	0.00247323	18.853095916099846	not_mentioned	0.9531	not_mentioned	correct	ok	not_mentioned	released	option_probability
Clef-flash	imcs21	test	10230398	symptom_195	10230398	0.00247323	18.853095916099846	not_mentioned	0.9799	not_mentioned	correct	ok	not_mentioned	released	option_probability
Clef-flash	imcs21	test	10230398	symptom_196	10230398	0.00247323	18.853095916099846	not_mentioned	0.981	not_mentioned	correct	ok	not_mentioned	released	option_probability
Clef-flash	imcs21	test	10230398	symptom_197	10230398	0.00247323	18.853095916099846	not_mentioned	0.9086	not_mentioned	correct	ok	not_mentioned	released	option_probability
Clef-flash	imcs21	test	10230398	symptom_198	10230398	0.00247323	18.853095916099846	not_mentioned	0.9202	not_mentioned	correct	ok	not_mentioned	released	option_probability
Clef-flash	imcs21	test	10230398	symptom_199	10230398	0.00247323	18.853095916099846	positive	0.8854	not_mentioned	incorrect	ok	not_mentioned	released	option_probability
Clef-flash	imcs21	test	10230398	symptom_200	10230398	0.00247323	18.853095916099846	not_mentioned	0.9552	not_mentioned	correct	ok	not_mentioned	released	option_probability
Clef-flash	imcs21	test	10230398	symptom_201	10230398	0.00247323	18.853095916099846	not_mentioned	0.9587	not_mentioned	correct	ok	not_mentioned	released	option_probability
Clef-flash	imcs21	test	10230398	symptom_202	10230398	0.00247323	18.853095916099846	not_mentioned	0.6313	not_mentioned	correct	ok	not_mentioned	released	option_probability
Clef-flash	imcs21	test	10230398	symptom_203	10230398	0.00247323	18.853095916099846	not_mentioned	0.7876	not_mentioned	correct	ok	not_mentioned	released	option_probability
Clef-flash	imcs21	test	10230398	symptom_204	10230398	0.00247323	18.853095916099846	not_mentioned	0.9858	not_mentioned	correct	ok	not_mentioned	released	option_probability
Clef-flash	imcs21	test	10230398	symptom_205	10230398	0.00247323	18.853095916099846	not_mentioned	0.934	not_mentioned	correct	ok	not_mentioned	released	option_probability
Clef-flash	imcs21	test	10230398	symptom_206	10230398	0.00247323	18.853095916099846	not_mentioned	0.9229	not_mentioned	correct	ok	not_mentioned	released	option_probability
Clef-flash	imcs21	test	10230398	symptom_207	10230398	0.00247323	18.853095916099846	not_mentioned	0.9004	not_mentioned	correct	ok	not_mentioned	released	option_probability
Clef-flash	imcs21	test	10230398	symptom_208	10230398	0.00247323	18.853095916099846	not_mentioned	0.9602	not_mentioned	correct	ok	not_mentioned	released	option_probability
Clef-flash	imcs21	test	10230398	symptom_209	10230398	0.00247323	18.853095916099846	not_mentioned	0.9307	not_mentioned	correct	ok	not_mentioned	released	option_probability
Clef-flash	imcs21	test	10230398	symptom_210	10230398	0.00247323	18.853095916099846	not_mentioned	0.9029	not_mentioned	correct	ok	not_mentioned	released	option_probability
Clef-flash	imcs21	test	10230398	symptom_211	10230398	0.00247323	18.853095916099846	not_mentioned	0.6722	not_mentioned	correct	ok	not_mentioned	released	option_probability
Clef-flash	imcs21	test	10230398	symptom_212	10230398	0.00247323	18.853095916099846	not_mentioned	0.8462	not_mentioned	correct	ok	not_mentioned	released	option_probability
Clef-flash	imcs21	test	10230398	symptom_213	10230398	0.00247323	18.853095916099846	not_mentioned	0.9503	not_mentioned	correct	ok	not_mentioned	released	option_probability
Clef-flash	imcs21	test	10230398	symptom_214	10230398	0.00247323	18.853095916099846	not_mentioned	0.9423	not_mentioned	correct	ok	not_mentioned	released	option_probability
Clef-flash	imcs21	test	10230398	symptom_215	10230398	0.00247323	18.853095916099846	not_mentioned	0.9695	not_mentioned	correct	ok	not_mentioned	released	option_probability
Clef-flash	imcs21	test	10230398	symptom_216	10230398	0.00247323	18.853095916099846	not_mentioned	0.4863	not_mentioned	correct	ok	not_mentioned	released	option_probability
Clef-flash	imcs21	test	10230398	symptom_217	10230398	0.00247323	18.853095916099846	not_mentioned	0.6769	not_mentioned	correct	ok	not_mentioned	released	option_probability
Clef-flash	imcs21	test	10230398	symptom_218	10230398	0.00247323	18.853095916099846	not_mentioned	0.9421	not_mentioned	correct	ok	not_mentioned	released	option_probability
Clef-flash	imcs21	test	10230398	symptom_219	10230398	0.00247323	18.853095916099846	uncertain	0.5528	not_mentioned	incorrect	ok	not_mentioned	released	option_probability
Clef-flash	imcs21	test	10230398	symptom_220	10230398	0.00247323	18.853095916099846	not_mentioned	0.9356	not_mentioned	correct	ok	not_mentioned	released	option_probability
Clef-flash	imcs21	test	10230398	symptom_221	10230398	0.00247323	18.853095916099846	not_mentioned	0.9699	not_mentioned	correct	ok	not_mentioned	released	option_probability
Clef-flash	imcs21	test	10230398	symptom_222	10230398	0.00247323	18.853095916099846	positive	0.4151	not_mentioned	incorrect	ok	not_mentioned	released	option_probability
Clef-flash	imcs21	test	10230398	symptom_223	10230398	0.00247323	18.853095916099846	not_mentioned	0.9687	not_mentioned	correct	ok	not_mentioned	released	option_probability
Clef-flash	imcs21	test	10230398	symptom_224	10230398	0.00247323	18.853095916099846	not_mentioned	0.9175	not_mentioned	correct	ok	not_mentioned	released	option_probability
Clef-flash	imcs21	test	10230398	symptom_225	10230398	0.00247323	18.853095916099846	not_mentioned	0.7896	not_mentioned	correct	ok	not_mentioned	released	option_probability
Clef-flash	imcs21	test	10230398	symptom_226	10230398	0.00247323	18.853095916099846	not_mentioned	0.8702	not_mentioned	correct	ok	not_mentioned	released	option_probability
Clef-flash	imcs21	test	10230398	symptom_227	10230398	0.00247323	18.853095916099846	not_mentioned	0.853	not_mentioned	correct	ok	not_mentioned	released	option_probability
Clef-flash	imcs21	test	10230398	symptom_228	10230398	0.00247323	18.853095916099846	not_mentioned	0.9636	not_mentioned	correct	ok	not_mentioned	released	option_probability
Clef-flash	imcs21	test	10230398	symptom_229	10230398	0.00247323	18.853095916099846	not_mentioned	0.9425	not_mentioned	correct	ok	not_mentioned	released	option_probability
Clef-flash	imcs21	test	10230398	symptom_230	10230398	0.00247323	18.853095916099846	not_mentioned	0.8922	not_mentioned	correct	ok	not_mentioned	released	option_probability
Clef-flash	imcs21	test	10230398	symptom_231	10230398	0.00247323	18.853095916099846	not_mentioned	0.9366	not_mentioned	correct	ok	not_mentioned	released	option_probability
Clef-flash	imcs21	test	10230398	symptom_232	10230398	0.00247323	18.853095916099846	not_mentioned	0.8349	not_mentioned	correct	ok	not_mentioned	released	option_probability
Clef-flash	imcs21	test	10230398	symptom_233	10230398	0.00247323	18.853095916099846	not_mentioned	0.6904	not_mentioned	correct	ok	not_mentioned	released	option_probability
Clef-flash	imcs21	test	10230398	symptom_234	10230398	0.00247323	18.853095916099846	not_mentioned	0.9665	not_mentioned	correct	ok	not_mentioned	released	option_probability
Clef-flash	imcs21	test	10230398	symptom_235	10230398	0.00247323	18.853095916099846	not_mentioned	0.831	not_mentioned	correct	ok	not_mentioned	released	option_probability
Clef-flash	imcs21	test	10230398	symptom_236	10230398	0.00247323	18.853095916099846	not_mentioned	0.9715	not_mentioned	correct	ok	not_mentioned	released	option_probability
Clef-flash	imcs21	test	10230398	symptom_237	10230398	0.00247323	18.853095916099846	not_mentioned	0.7033	not_mentioned	correct	ok	not_mentioned	released	option_probability
Clef-flash	imcs21	test	10230398	symptom_238	10230398	0.00247323	18.853095916099846	not_mentioned	0.902	not_mentioned	correct	ok	not_mentioned	released	option_probability
Clef-flash	imcs21	test	10230398	symptom_239	10230398	0.00247323	18.853095916099846	not_mentioned	0.9651	not_mentioned	correct	ok	not_mentioned	released	option_probability
Clef-flash	imcs21	test	10230398	symptom_240	10230398	0.00247323	18.853095916099846	not_mentioned	0.8751	not_mentioned	correct	ok	not_mentioned	released	option_probability
Clef-flash	imcs21	test	10230398	symptom_241	10230398	0.00247323	18.853095916099846	not_mentioned	0.9786	not_mentioned	correct	ok	not_mentioned	released	option_probability
Clef-flash	imcs21	test	10230398	symptom_242	10230398	0.00247323	18.853095916099846	not_mentioned	0.9177	not_mentioned	correct	ok	not_mentioned	released	option_probability
Clef-flash	imcs21	test	10230398	symptom_243	10230398	0.00247323	18.853095916099846	not_mentioned	0.7091	not_mentioned	correct	ok	not_mentioned	released	option_probability
Clef-flash	imcs21	test	10230398	symptom_244	10230398	0.00247323	18.853095916099846	not_mentioned	0.8557	not_mentioned	correct	ok	not_mentioned	released	option_probability
Clef-flash	imcs21	test	10230398	symptom_245	10230398	0.00247323	18.853095916099846	not_mentioned	0.7777000000000001	not_mentioned	correct	ok	not_mentioned	released	option_probability
Clef-flash	imcs21	test	10230398	symptom_246	10230398	0.00247323	18.853095916099846	not_mentioned	0.8005	not_mentioned	correct	ok	not_mentioned	released	option_probability
Clef-flash	imcs21	test	10230398	symptom_247	10230398	0.00247323	18.853095916099846	not_mentioned	0.9383	not_mentioned	correct	ok	not_mentioned	released	option_probability
Clef-flash	imcs21	test	10230398	symptom_248	10230398	0.00247323	18.853095916099846	not_mentioned	0.9397	not_mentioned	correct	ok	not_mentioned	released	option_probability
Clef-flash	imcs21	test	10230398	symptom_249	10230398	0.00247323	18.853095916099846	not_mentioned	0.8421	not_mentioned	correct	ok	not_mentioned	released	option_probability
Clef-flash	imcs21	test	10230398	symptom_250	10230398	0.00247323	18.853095916099846	not_mentioned	0.8165	not_mentioned	correct	ok	not_mentioned	released	option_probability
Clef-flash	imcs21	test	10230398	symptom_251	10230398	0.00247323	18.853095916099846	not_mentioned	0.7921	not_mentioned	correct	ok	not_mentioned	released	option_probability
Clef-flash	imcs21	test	10230398	symptom_252	10230398	0.00247323	18.853095916099846	not_mentioned	0.9128000000000001	not_mentioned	correct	ok	not_mentioned	released	option_probability
Clef-flash	imcs21	test	10230398	symptom_253	10230398	0.00247323	18.853095916099846	not_mentioned	0.795	not_mentioned	correct	ok	not_mentioned	released	option_probability
Clef-flash	imcs21	test	10230398	symptom_254	10230398	0.00247323	18.853095916099846	not_mentioned	0.848	not_mentioned	correct	ok	not_mentioned	released	option_probability
Clef-flash	imcs21	test	10230398	symptom_255	10230398	0.00247323	18.853095916099846	not_mentioned	0.9531	not_mentioned	correct	ok	not_mentioned	released	option_probability
Clef-flash	imcs21	test	10230398	symptom_256	10230398	0.00247323	18.853095916099846	not_mentioned	0.8906000000000001	not_mentioned	correct	ok	not_mentioned	released	option_probability
Clef-flash	imcs21	test	10230398	symptom_257	10230398	0.00247323	18.853095916099846	not_mentioned	0.9678	not_mentioned	correct	ok	not_mentioned	released	option_probability
Clef-flash	imcs21	test	10230398	symptom_258	10230398	0.00247323	18.853095916099846	not_mentioned	0.9708	not_mentioned	correct	ok	not_mentioned	released	option_probability
Clef-flash	imcs21	test	10230398	symptom_259	10230398	0.00247323	18.853095916099846	not_mentioned	0.9305	not_mentioned	correct	ok	not_mentioned	released	option_probability
Clef-flash	imcs21	test	10230398	symptom_260	10230398	0.00247323	18.853095916099846	positive	0.5088	not_mentioned	incorrect	ok	not_mentioned	released	option_probability
Clef-flash	imcs21	test	10230398	symptom_261	10230398	0.00247323	18.853095916099846	not_mentioned	0.9767	not_mentioned	correct	ok	not_mentioned	released	option_probability
Clef-flash	imcs21	test	10230398	symptom_262	10230398	0.00247323	18.853095916099846	not_mentioned	0.9464	not_mentioned	correct	ok	not_mentioned	released	option_probability
Clef-flash	imcs21	test	10230398	symptom_263	10230398	0.00247323	18.853095916099846	not_mentioned	0.9303	not_mentioned	correct	ok	not_mentioned	released	option_probability
Clef-flash	imcs21	test	10230398	symptom_264	10230398	0.00247323	18.853095916099846	not_mentioned	0.9399	not_mentioned	correct	ok	not_mentioned	released	option_probability
Clef-flash	imcs21	test	10230398	symptom_265	10230398	0.00247323	18.853095916099846	not_mentioned	0.9649	not_mentioned	correct	ok	not_mentioned	released	option_probability
Clef-flash	imcs21	test	10230398	symptom_266	10230398	0.00247323	18.853095916099846	not_mentioned	0.9568	not_mentioned	correct	ok	not_mentioned	released	option_probability
Clef-flash	imcs21	test	10230398	symptom_267	10230398	0.00247323	18.853095916099846	not_mentioned	0.8457	not_mentioned	correct	ok	not_mentioned	released	option_probability
Clef-flash	imcs21	test	10230398	symptom_268	10230398	0.00247323	18.853095916099846	not_mentioned	0.9751	not_mentioned	correct	ok	not_mentioned	released	option_probability
Clef-flash	imcs21	test	10230398	symptom_269	10230398	0.00247323	18.853095916099846	not_mentioned	0.973	not_mentioned	correct	ok	not_mentioned	released	option_probability
Clef-flash	imcs21	test	10230398	symptom_270	10230398	0.00247323	18.853095916099846	not_mentioned	0.4302	not_mentioned	correct	ok	not_mentioned	released	option_probability
Clef-flash	imcs21	test	10230398	symptom_271	10230398	0.00247323	18.853095916099846	not_mentioned	0.8609	not_mentioned	correct	ok	not_mentioned	released	option_probability
Clef-flash	imcs21	test	10230398	symptom_272	10230398	0.00247323	18.853095916099846	not_mentioned	0.9509	not_mentioned	correct	ok	not_mentioned	released	option_probability
Clef-flash	imcs21	test	10230398	symptom_273	10230398	0.00247323	18.853095916099846	not_mentioned	0.9257	not_mentioned	correct	ok	not_mentioned	released	option_probability
Clef-flash	imcs21	test	10230398	symptom_274	10230398	0.00247323	18.853095916099846	not_mentioned	0.9609	not_mentioned	correct	ok	not_mentioned	released	option_probability
Clef-flash	imcs21	test	10230398	symptom_275	10230398	0.00247323	18.853095916099846	not_mentioned	0.7675	not_mentioned	correct	ok	not_mentioned	released	option_probability
Clef-flash	imcs21	test	10230398	symptom_276	10230398	0.00247323	18.853095916099846	not_mentioned	0.9778	not_mentioned	correct	ok	not_mentioned	released	option_probability
Clef-flash	imcs21	test	10230398	symptom_277	10230398	0.00247323	18.853095916099846	not_mentioned	0.9469	not_mentioned	correct	ok	not_mentioned	released	option_probability
Clef-flash	imcs21	test	10230398	symptom_278	10230398	0.00247323	18.853095916099846	not_mentioned	0.9383	not_mentioned	correct	ok	not_mentioned	released	option_probability
Clef-flash	imcs21	test	10230398	symptom_279	10230398	0.00247323	18.853095916099846	not_mentioned	0.9659	not_mentioned	correct	ok	not_mentioned	released	option_probability
Clef-flash	imcs21	test	10230398	symptom_280	10230398	0.00247323	18.853095916099846	not_mentioned	0.839	not_mentioned	correct	ok	not_mentioned	released	option_probability
Clef-flash	imcs21	test	10230398	symptom_281	10230398	0.00247323	18.853095916099846	negative	0.491	not_mentioned	incorrect	ok	not_mentioned	released	option_probability
Clef-flash	imcs21	test	10230398	symptom_282	10230398	0.00247323	18.853095916099846	not_mentioned	0.7453	not_mentioned	correct	ok	not_mentioned	released	option_probability
Clef-flash	imcs21	test	10230398	symptom_283	10230398	0.00247323	18.853095916099846	not_mentioned	0.7239	not_mentioned	correct	ok	not_mentioned	released	option_probability
Clef-flash	imcs21	test	10230398	symptom_284	10230398	0.00247323	18.853095916099846	positive	0.8239	not_mentioned	incorrect	ok	not_mentioned	released	option_probability
Clef-flash	imcs21	test	10230398	symptom_285	10230398	0.00247323	18.853095916099846	not_mentioned	0.889	not_mentioned	correct	ok	not_mentioned	released	option_probability
Clef-flash	imcs21	test	10230398	symptom_286	10230398	0.00247323	18.853095916099846	not_mentioned	0.8587	not_mentioned	correct	ok	not_mentioned	released	option_probability
Clef-flash	imcs21	test	10230398	symptom_287	10230398	0.00247323	18.853095916099846	not_mentioned	0.9461	not_mentioned	correct	ok	not_mentioned	released	option_probability
Clef-flash	imcs21	test	10230398	symptom_288	10230398	0.00247323	18.853095916099846	not_mentioned	0.9265	not_mentioned	correct	ok	not_mentioned	released	option_probability
Clef-flash	imcs21	test	10230398	symptom_289	10230398	0.00247323	18.853095916099846	not_mentioned	0.6408	not_mentioned	correct	ok	not_mentioned	released	option_probability
Clef-flash	imcs21	test	10230398	symptom_290	10230398	0.00247323	18.853095916099846	not_mentioned	0.8898	not_mentioned	correct	ok	not_mentioned	released	option_probability
Clef-flash	imcs21	test	10230398	symptom_291	10230398	0.00247323	18.853095916099846	not_mentioned	0.8659	not_mentioned	correct	ok	not_mentioned	released	option_probability
Clef-flash	imcs21	test	10230398	symptom_292	10230398	0.00247323	18.853095916099846	not_mentioned	0.9489	not_mentioned	correct	ok	not_mentioned	released	option_probability
Clef-flash	imcs21	test	10230398	symptom_293	10230398	0.00247323	18.853095916099846	not_mentioned	0.8028	not_mentioned	correct	ok	not_mentioned	released	option_probability
Clef-flash	imcs21	test	10230398	symptom_294	10230398	0.00247323	18.853095916099846	not_mentioned	0.8646	not_mentioned	correct	ok	not_mentioned	released	option_probability
Clef-flash	imcs21	test	10230398	symptom_295	10230398	0.00247323	18.853095916099846	not_mentioned	0.8595	not_mentioned	correct	ok	not_mentioned	released	option_probability
Clef-flash	imcs21	test	10230398	symptom_296	10230398	0.00247323	18.853095916099846	not_mentioned	0.9276	not_mentioned	correct	ok	not_mentioned	released	option_probability
Clef-flash	imcs21	test	10230398	symptom_297	10230398	0.00247323	18.853095916099846	not_mentioned	0.588	not_mentioned	correct	ok	not_mentioned	released	option_probability
Clef-flash	imcs21	test	10230398	symptom_298	10230398	0.00247323	18.853095916099846	not_mentioned	0.952	not_mentioned	correct	ok	not_mentioned	released	option_probability
Clef-flash	imcs21	test	10230398	symptom_299	10230398	0.00247323	18.853095916099846	not_mentioned	0.9373	not_mentioned	correct	ok	not_mentioned	released	option_probability
Clef-flash	imcs21	test	10230398	symptom_300	10230398	0.00247323	18.853095916099846	not_mentioned	0.8905	not_mentioned	correct	ok	not_mentioned	released	option_probability
Clef-flash	imcs21	test	10230398	symptom_301	10230398	0.00247323	18.853095916099846	positive	0.341	not_mentioned	incorrect	ok	not_mentioned	released	option_probability
Clef-flash	imcs21	test	10230398	symptom_302	10230398	0.00247323	18.853095916099846	positive	0.799	not_mentioned	incorrect	ok	not_mentioned	released	option_probability
Clef-flash	imcs21	test	10230398	symptom_303	10230398	0.00247323	18.853095916099846	not_mentioned	0.9686	not_mentioned	correct	ok	not_mentioned	released	option_probability
Clef-flash	imcs21	test	10230398	symptom_304	10230398	0.00247323	18.853095916099846	not_mentioned	0.9386	not_mentioned	correct	ok	not_mentioned	released	option_probability
Clef-flash	imcs21	test	10230398	symptom_305	10230398	0.00247323	18.853095916099846	not_mentioned	0.8701	not_mentioned	correct	ok	not_mentioned	released	option_probability
Clef-flash	imcs21	test	10230398	symptom_306	10230398	0.00247323	18.853095916099846	not_mentioned	0.8954	not_mentioned	correct	ok	not_mentioned	released	option_probability
Clef-flash	imcs21	test	10230398	symptom_307	10230398	0.00247323	18.853095916099846	not_mentioned	0.9488	not_mentioned	correct	ok	not_mentioned	released	option_probability
Clef-flash	imcs21	test	10230398	symptom_308	10230398	0.00247323	18.853095916099846	not_mentioned	0.6152	not_mentioned	correct	ok	not_mentioned	released	option_probability
Clef-flash	imcs21	test	10230398	symptom_309	10230398	0.00247323	18.853095916099846	not_mentioned	0.7604	not_mentioned	correct	ok	not_mentioned	released	option_probability
Clef-flash	imcs21	test	10230398	symptom_310	10230398	0.00247323	18.853095916099846	not_mentioned	0.9288	not_mentioned	correct	ok	not_mentioned	released	option_probability
Clef-flash	imcs21	test	10230398	symptom_311	10230398	0.00247323	18.853095916099846	not_mentioned	0.8719	not_mentioned	correct	ok	not_mentioned	released	option_probability
Clef-flash	imcs21	test	10230398	symptom_312	10230398	0.00247323	18.853095916099846	not_mentioned	0.8423	not_mentioned	correct	ok	not_mentioned	released	option_probability
Clef-flash	imcs21	test	10230398	symptom_313	10230398	0.00247323	18.853095916099846	not_mentioned	0.8621	not_mentioned	correct	ok	not_mentioned	released	option_probability
Clef-flash	imcs21	test	10230398	symptom_314	10230398	0.00247323	18.853095916099846	not_mentioned	0.9346	not_mentioned	correct	ok	not_mentioned	released	option_probability
Clef-flash	imcs21	test	10230398	symptom_315	10230398	0.00247323	18.853095916099846	not_mentioned	0.9646	not_mentioned	correct	ok	not_mentioned	released	option_probability
Clef-flash	imcs21	test	10230398	symptom_316	10230398	0.00247323	18.853095916099846	not_mentioned	0.7039	not_mentioned	correct	ok	not_mentioned	released	option_probability
Clef-flash	imcs21	test	10230398	symptom_317	10230398	0.00247323	18.853095916099846	negative	0.5754	not_mentioned	incorrect	ok	not_mentioned	released	option_probability
Clef-flash	imcs21	test	10230398	symptom_318	10230398	0.00247323	18.853095916099846	not_mentioned	0.8719	not_mentioned	correct	ok	not_mentioned	released	option_probability
Clef-flash	imcs21	test	10230398	symptom_319	10230398	0.00247323	18.853095916099846	not_mentioned	0.7136	not_mentioned	correct	ok	not_mentioned	released	option_probability
Clef-flash	imcs21	test	10230398	symptom_320	10230398	0.00247323	18.853095916099846	not_mentioned	0.9389	not_mentioned	correct	ok	not_mentioned	released	option_probability
Clef-flash	imcs21	test	10230398	symptom_321	10230398	0.00247323	18.853095916099846	not_mentioned	0.9524	not_mentioned	correct	ok	not_mentioned	released	option_probability
Clef-flash	imcs21	test	10230398	symptom_322	10230398	0.00247323	18.853095916099846	not_mentioned	0.9608	not_mentioned	correct	ok	not_mentioned	released	option_probability
Clef-flash	imcs21	test	10230398	symptom_323	10230398	0.00247323	18.853095916099846	not_mentioned	0.9688	not_mentioned	correct	ok	not_mentioned	released	option_probability
Clef-flash	imcs21	test	10230398	symptom_324	10230398	0.00247323	18.853095916099846	not_mentioned	0.9607	not_mentioned	correct	ok	not_mentioned	released	option_probability
Clef-flash	imcs21	test	10230398	symptom_325	10230398	0.00247323	18.853095916099846	not_mentioned	0.9669	not_mentioned	correct	ok	not_mentioned	released	option_probability
Clef-flash	imcs21	test	10230398	symptom_326	10230398	0.00247323	18.853095916099846	not_mentioned	0.9716	not_mentioned	correct	ok	not_mentioned	released	option_probability
Clef-flash	imcs21	test	10230398	symptom_327	10230398	0.00247323	18.853095916099846	not_mentioned	0.8627	not_mentioned	correct	ok	not_mentioned	released	option_probability
Clef-flash	imcs21	test	10230398	symptom_328	10230398	0.00247323	18.853095916099846	not_mentioned	0.5857	not_mentioned	correct	ok	not_mentioned	released	option_probability
Clef-flash	imcs21	test	10230398	symptom_329	10230398	0.00247323	18.853095916099846	not_mentioned	0.9706	not_mentioned	correct	ok	not_mentioned	released	option_probability
Clef-flash	imcs21	test	10230398	symptom_330	10230398	0.00247323	18.853095916099846	not_mentioned	0.9676	not_mentioned	correct	ok	not_mentioned	released	option_probability
Clef-flash	imcs21	test	10231244	symptom_000	10231244	0.00244473	20.535358125111088	positive	0.9302	positive	correct	ok	positive	released	option_probability
Clef-flash	imcs21	test	10231244	symptom_001	10231244	0.00244473	20.535358125111088	negative	0.9562	negative	correct	ok	negative	released	option_probability
Clef-flash	imcs21	test	10231244	symptom_002	10231244	0.00244473	20.535358125111088	positive	0.6952	positive	correct	ok	positive	released	option_probability
Clef-flash	imcs21	test	10231244	symptom_003	10231244	0.00244473	20.535358125111088	positive	0.9581	positive	correct	ok	positive	released	option_probability
Clef-flash	imcs21	test	10231244	symptom_004	10231244	0.00244473	20.535358125111088	not_mentioned	0.8862	not_mentioned	correct	ok	not_mentioned	released	option_probability
Clef-flash	imcs21	test	10231244	symptom_005	10231244	0.00244473	20.535358125111088	positive	0.7317	not_mentioned	incorrect	ok	not_mentioned	released	option_probability
Clef-flash	imcs21	test	10231244	symptom_006	10231244	0.00244473	20.535358125111088	not_mentioned	0.9347	not_mentioned	correct	ok	not_mentioned	released	option_probability
Clef-flash	imcs21	test	10231244	symptom_007	10231244	0.00244473	20.535358125111088	negative	0.5271	not_mentioned	incorrect	ok	not_mentioned	released	option_probability
Clef-flash	imcs21	test	10231244	symptom_008	10231244	0.00244473	20.535358125111088	not_mentioned	0.9693	not_mentioned	correct	ok	not_mentioned	released	option_probability
Clef-flash	imcs21	test	10231244	symptom_009	10231244	0.00244473	20.535358125111088	negative	0.737	not_mentioned	incorrect	ok	not_mentioned	released	option_probability
Clef-flash	imcs21	test	10231244	symptom_010	10231244	0.00244473	20.535358125111088	not_mentioned	0.5854	not_mentioned	correct	ok	not_mentioned	released	option_probability
Clef-flash	imcs21	test	10231244	symptom_011	10231244	0.00244473	20.535358125111088	not_mentioned	0.7606	not_mentioned	correct	ok	not_mentioned	released	option_probability
Clef-flash	imcs21	test	10231244	symptom_012	10231244	0.00244473	20.535358125111088	positive	0.6082	not_mentioned	incorrect	ok	not_mentioned	released	option_probability
Clef-flash	imcs21	test	10231244	symptom_013	10231244	0.00244473	20.535358125111088	positive	0.8465	positive	correct	ok	positive	released	option_probability
Clef-flash	imcs21	test	10231244	symptom_014	10231244	0.00244473	20.535358125111088	not_mentioned	0.5378	not_mentioned	correct	ok	not_mentioned	released	option_probability
Clef-flash	imcs21	test	10231244	symptom_015	10231244	0.00244473	20.535358125111088	negative	0.5882	not_mentioned	incorrect	ok	not_mentioned	released	option_probability
Clef-flash	imcs21	test	10231244	symptom_016	10231244	0.00244473	20.535358125111088	not_mentioned	0.976	not_mentioned	correct	ok	not_mentioned	released	option_probability
Clef-flash	imcs21	test	10231244	symptom_017	10231244	0.00244473	20.535358125111088	not_mentioned	0.471	not_mentioned	correct	ok	not_mentioned	released	option_probability
Clef-flash	imcs21	test	10231244	symptom_018	10231244	0.00244473	20.535358125111088	not_mentioned	0.9199	not_mentioned	correct	ok	not_mentioned	released	option_probability
Clef-flash	imcs21	test	10231244	symptom_019	10231244	0.00244473	20.535358125111088	not_mentioned	0.7662	not_mentioned	correct	ok	not_mentioned	released	option_probability
Clef-flash	imcs21	test	10231244	symptom_020	10231244	0.00244473	20.535358125111088	not_mentioned	0.967	not_mentioned	correct	ok	not_mentioned	released	option_probability
Clef-flash	imcs21	test	10231244	symptom_021	10231244	0.00244473	20.535358125111088	not_mentioned	0.6191	not_mentioned	correct	ok	not_mentioned	released	option_probability
Clef-flash	imcs21	test	10231244	symptom_022	10231244	0.00244473	20.535358125111088	not_mentioned	0.4014	not_mentioned	correct	ok	not_mentioned	released	option_probability
Clef-flash	imcs21	test	10231244	symptom_023	10231244	0.00244473	20.535358125111088	not_mentioned	0.9256	not_mentioned	correct	ok	not_mentioned	released	option_probability
Clef-flash	imcs21	test	10231244	symptom_024	10231244	0.00244473	20.535358125111088	not_mentioned	0.5904	not_mentioned	correct	ok	not_mentioned	released	option_probability
Clef-flash	imcs21	test	10231244	symptom_025	10231244	0.00244473	20.535358125111088	not_mentioned	0.9531	not_mentioned	correct	ok	not_mentioned	released	option_probability
Clef-flash	imcs21	test	10231244	symptom_026	10231244	0.00244473	20.535358125111088	positive	0.3264	not_mentioned	incorrect	ok	not_mentioned	released	option_probability
Clef-flash	imcs21	test	10231244	symptom_027	10231244	0.00244473	20.535358125111088	not_mentioned	0.9065	not_mentioned	correct	ok	not_mentioned	released	option_probability
Clef-flash	imcs21	test	10231244	symptom_028	10231244	0.00244473	20.535358125111088	not_mentioned	0.4668	not_mentioned	correct	ok	not_mentioned	released	option_probability
Clef-flash	imcs21	test	10231244	symptom_029	10231244	0.00244473	20.535358125111088	not_mentioned	0.9747	not_mentioned	correct	ok	not_mentioned	released	option_probability
Clef-flash	imcs21	test	10231244	symptom_030	10231244	0.00244473	20.535358125111088	negative	0.8956	not_mentioned	incorrect	ok	not_mentioned	released	option_probability
Clef-flash	imcs21	test	10231244	symptom_031	10231244	0.00244473	20.535358125111088	not_mentioned	0.9213	not_mentioned	correct	ok	not_mentioned	released	option_probability
Clef-flash	imcs21	test	10231244	symptom_032	10231244	0.00244473	20.535358125111088	not_mentioned	0.9703	not_mentioned	correct	ok	not_mentioned	released	option_probability
Clef-flash	imcs21	test	10231244	symptom_033	10231244	0.00244473	20.535358125111088	not_mentioned	0.9287	not_mentioned	correct	ok	not_mentioned	released	option_probability
Clef-flash	imcs21	test	10231244	symptom_034	10231244	0.00244473	20.535358125111088	not_mentioned	0.9769	not_mentioned	correct	ok	not_mentioned	released	option_probability
Clef-flash	imcs21	test	10231244	symptom_035	10231244	0.00244473	20.535358125111088	not_mentioned	0.3641	not_mentioned	correct	ok	not_mentioned	released	option_probability
Clef-flash	imcs21	test	10231244	symptom_036	10231244	0.00244473	20.535358125111088	not_mentioned	0.5147	not_mentioned	correct	ok	not_mentioned	released	option_probability
Clef-flash	imcs21	test	10231244	symptom_037	10231244	0.00244473	20.535358125111088	not_mentioned	0.8418	not_mentioned	correct	ok	not_mentioned	released	option_probability
Clef-flash	imcs21	test	10231244	symptom_038	10231244	0.00244473	20.535358125111088	uncertain	0.7728	not_mentioned	incorrect	ok	not_mentioned	released	option_probability
Clef-flash	imcs21	test	10231244	symptom_039	10231244	0.00244473	20.535358125111088	not_mentioned	0.9436	not_mentioned	correct	ok	not_mentioned	released	option_probability
Clef-flash	imcs21	test	10231244	symptom_040	10231244	0.00244473	20.535358125111088	not_mentioned	0.7379	not_mentioned	correct	ok	not_mentioned	released	option_probability
Clef-flash	imcs21	test	10231244	symptom_041	10231244	0.00244473	20.535358125111088	not_mentioned	0.9649	not_mentioned	correct	ok	not_mentioned	released	option_probability
Clef-flash	imcs21	test	10231244	symptom_042	10231244	0.00244473	20.535358125111088	positive	0.6729	positive	correct	ok	positive	released	option_probability
Clef-flash	imcs21	test	10231244	symptom_043	10231244	0.00244473	20.535358125111088	positive	0.5752	positive	correct	ok	positive	released	option_probability
Clef-flash	imcs21	test	10231244	symptom_044	10231244	0.00244473	20.535358125111088	positive	0.5552	not_mentioned	incorrect	ok	not_mentioned	released	option_probability
Clef-flash	imcs21	test	10231244	symptom_045	10231244	0.00244473	20.535358125111088	not_mentioned	0.8298	not_mentioned	correct	ok	not_mentioned	released	option_probability
Clef-flash	imcs21	test	10231244	symptom_046	10231244	0.00244473	20.535358125111088	not_mentioned	0.6255	not_mentioned	correct	ok	not_mentioned	released	option_probability
Clef-flash	imcs21	test	10231244	symptom_047	10231244	0.00244473	20.535358125111088	positive	0.8273	positive	correct	ok	positive	released	option_probability
Clef-flash	imcs21	test	10231244	symptom_048	10231244	0.00244473	20.535358125111088	positive	0.3335	not_mentioned	incorrect	ok	not_mentioned	released	option_probability
Clef-flash	imcs21	test	10231244	symptom_049	10231244	0.00244473	20.535358125111088	not_mentioned	0.7183	not_mentioned	correct	ok	not_mentioned	released	option_probability
Clef-flash	imcs21	test	10231244	symptom_050	10231244	0.00244473	20.535358125111088	not_mentioned	0.79	not_mentioned	correct	ok	not_mentioned	released	option_probability
Clef-flash	imcs21	test	10231244	symptom_051	10231244	0.00244473	20.535358125111088	not_mentioned	0.7838	not_mentioned	correct	ok	not_mentioned	released	option_probability
Clef-flash	imcs21	test	10231244	symptom_052	10231244	0.00244473	20.535358125111088	negative	0.488	not_mentioned	incorrect	ok	not_mentioned	released	option_probability
Clef-flash	imcs21	test	10231244	symptom_053	10231244	0.00244473	20.535358125111088	not_mentioned	0.9422	not_mentioned	correct	ok	not_mentioned	released	option_probability
Clef-flash	imcs21	test	10231244	symptom_054	10231244	0.00244473	20.535358125111088	not_mentioned	0.9486	not_mentioned	correct	ok	not_mentioned	released	option_probability
Clef-flash	imcs21	test	10231244	symptom_055	10231244	0.00244473	20.535358125111088	not_mentioned	0.8964	not_mentioned	correct	ok	not_mentioned	released	option_probability
Clef-flash	imcs21	test	10231244	symptom_056	10231244	0.00244473	20.535358125111088	not_mentioned	0.9749	not_mentioned	correct	ok	not_mentioned	released	option_probability
Clef-flash	imcs21	test	10231244	symptom_057	10231244	0.00244473	20.535358125111088	not_mentioned	0.9262	not_mentioned	correct	ok	not_mentioned	released	option_probability
Clef-flash	imcs21	test	10231244	symptom_058	10231244	0.00244473	20.535358125111088	not_mentioned	0.7683	not_mentioned	correct	ok	not_mentioned	released	option_probability
Clef-flash	imcs21	test	10231244	symptom_059	10231244	0.00244473	20.535358125111088	not_mentioned	0.9337	not_mentioned	correct	ok	not_mentioned	released	option_probability
Clef-flash	imcs21	test	10231244	symptom_060	10231244	0.00244473	20.535358125111088	not_mentioned	0.9724	not_mentioned	correct	ok	not_mentioned	released	option_probability
Clef-flash	imcs21	test	10231244	symptom_061	10231244	0.00244473	20.535358125111088	not_mentioned	0.9332	not_mentioned	correct	ok	not_mentioned	released	option_probability
Clef-flash	imcs21	test	10231244	symptom_062	10231244	0.00244473	20.535358125111088	not_mentioned	0.8097	not_mentioned	correct	ok	not_mentioned	released	option_probability
Clef-flash	imcs21	test	10231244	symptom_063	10231244	0.00244473	20.535358125111088	not_mentioned	0.495	not_mentioned	correct	ok	not_mentioned	released	option_probability
Clef-flash	imcs21	test	10231244	symptom_064	10231244	0.00244473	20.535358125111088	not_mentioned	0.9514	not_mentioned	correct	ok	not_mentioned	released	option_probability
Clef-flash	imcs21	test	10231244	symptom_065	10231244	0.00244473	20.535358125111088	not_mentioned	0.978	not_mentioned	correct	ok	not_mentioned	released	option_probability
Clef-flash	imcs21	test	10231244	symptom_066	10231244	0.00244473	20.535358125111088	not_mentioned	0.9713	not_mentioned	correct	ok	not_mentioned	released	option_probability
Clef-flash	imcs21	test	10231244	symptom_067	10231244	0.00244473	20.535358125111088	not_mentioned	0.9037	not_mentioned	correct	ok	not_mentioned	released	option_probability
Clef-flash	imcs21	test	10231244	symptom_068	10231244	0.00244473	20.535358125111088	not_mentioned	0.4941	not_mentioned	correct	ok	not_mentioned	released	option_probability
Clef-flash	imcs21	test	10231244	symptom_069	10231244	0.00244473	20.535358125111088	not_mentioned	0.7987	not_mentioned	correct	ok	not_mentioned	released	option_probability
Clef-flash	imcs21	test	10231244	symptom_070	10231244	0.00244473	20.535358125111088	not_mentioned	0.9522	not_mentioned	correct	ok	not_mentioned	released	option_probability
Clef-flash	imcs21	test	10231244	symptom_071	10231244	0.00244473	20.535358125111088	not_mentioned	0.5321	not_mentioned	correct	ok	not_mentioned	released	option_probability
Clef-flash	imcs21	test	10231244	symptom_072	10231244	0.00244473	20.535358125111088	not_mentioned	0.9716	not_mentioned	correct	ok	not_mentioned	released	option_probability
Clef-flash	imcs21	test	10231244	symptom_073	10231244	0.00244473	20.535358125111088	not_mentioned	0.9513	not_mentioned	correct	ok	not_mentioned	released	option_probability
Clef-flash	imcs21	test	10231244	symptom_074	10231244	0.00244473	20.535358125111088	not_mentioned	0.9335	not_mentioned	correct	ok	not_mentioned	released	option_probability
Clef-flash	imcs21	test	10231244	symptom_075	10231244	0.00244473	20.535358125111088	not_mentioned	0.8865	not_mentioned	correct	ok	not_mentioned	released	option_probability
Clef-flash	imcs21	test	10231244	symptom_076	10231244	0.00244473	20.535358125111088	not_mentioned	0.6056	not_mentioned	correct	ok	not_mentioned	released	option_probability
Clef-flash	imcs21	test	10231244	symptom_077	10231244	0.00244473	20.535358125111088	not_mentioned	0.5093	not_mentioned	correct	ok	not_mentioned	released	option_probability
Clef-flash	imcs21	test	10231244	symptom_078	10231244	0.00244473	20.535358125111088	not_mentioned	0.4192	not_mentioned	correct	ok	not_mentioned	released	option_probability
Clef-flash	imcs21	test	10231244	symptom_079	10231244	0.00244473	20.535358125111088	not_mentioned	0.6921	not_mentioned	correct	ok	not_mentioned	released	option_probability
Clef-flash	imcs21	test	10231244	symptom_080	10231244	0.00244473	20.535358125111088	not_mentioned	0.9051	not_mentioned	correct	ok	not_mentioned	released	option_probability
Clef-flash	imcs21	test	10231244	symptom_081	10231244	0.00244473	20.535358125111088	not_mentioned	0.8212	not_mentioned	correct	ok	not_mentioned	released	option_probability
Clef-flash	imcs21	test	10231244	symptom_082	10231244	0.00244473	20.535358125111088	not_mentioned	0.947	not_mentioned	correct	ok	not_mentioned	released	option_probability
Clef-flash	imcs21	test	10231244	symptom_083	10231244	0.00244473	20.535358125111088	not_mentioned	0.7286	not_mentioned	correct	ok	not_mentioned	released	option_probability
Clef-flash	imcs21	test	10231244	symptom_084	10231244	0.00244473	20.535358125111088	not_mentioned	0.451	not_mentioned	correct	ok	not_mentioned	released	option_probability
Clef-flash	imcs21	test	10231244	symptom_085	10231244	0.00244473	20.535358125111088	not_mentioned	0.6318	not_mentioned	correct	ok	not_mentioned	released	option_probability
Clef-flash	imcs21	test	10231244	symptom_086	10231244	0.00244473	20.535358125111088	not_mentioned	0.7743	not_mentioned	correct	ok	not_mentioned	released	option_probability
Clef-flash	imcs21	test	10231244	symptom_087	10231244	0.00244473	20.535358125111088	not_mentioned	0.8768	not_mentioned	correct	ok	not_mentioned	released	option_probability
Clef-flash	imcs21	test	10231244	symptom_088	10231244	0.00244473	20.535358125111088	not_mentioned	0.895	not_mentioned	correct	ok	not_mentioned	released	option_probability
Clef-flash	imcs21	test	10231244	symptom_089	10231244	0.00244473	20.535358125111088	not_mentioned	0.8229	not_mentioned	correct	ok	not_mentioned	released	option_probability
Clef-flash	imcs21	test	10231244	symptom_090	10231244	0.00244473	20.535358125111088	not_mentioned	0.7906	not_mentioned	correct	ok	not_mentioned	released	option_probability
Clef-flash	imcs21	test	10231244	symptom_091	10231244	0.00244473	20.535358125111088	not_mentioned	0.3983	not_mentioned	correct	ok	not_mentioned	released	option_probability
Clef-flash	imcs21	test	10231244	symptom_092	10231244	0.00244473	20.535358125111088	not_mentioned	0.8911	not_mentioned	correct	ok	not_mentioned	released	option_probability
Clef-flash	imcs21	test	10231244	symptom_093	10231244	0.00244473	20.535358125111088	not_mentioned	0.9611	not_mentioned	correct	ok	not_mentioned	released	option_probability
Clef-flash	imcs21	test	10231244	symptom_094	10231244	0.00244473	20.535358125111088	not_mentioned	0.6428	not_mentioned	correct	ok	not_mentioned	released	option_probability
Clef-flash	imcs21	test	10231244	symptom_095	10231244	0.00244473	20.535358125111088	not_mentioned	0.461	not_mentioned	correct	ok	not_mentioned	released	option_probability
Clef-flash	imcs21	test	10231244	symptom_096	10231244	0.00244473	20.535358125111088	not_mentioned	0.9352	not_mentioned	correct	ok	not_mentioned	released	option_probability
Clef-flash	imcs21	test	10231244	symptom_097	10231244	0.00244473	20.535358125111088	not_mentioned	0.5586	not_mentioned	correct	ok	not_mentioned	released	option_probability
Clef-flash	imcs21	test	10231244	symptom_098	10231244	0.00244473	20.535358125111088	not_mentioned	0.7074	not_mentioned	correct	ok	not_mentioned	released	option_probability
Clef-flash	imcs21	test	10231244	symptom_099	10231244	0.00244473	20.535358125111088	not_mentioned	0.837	not_mentioned	correct	ok	not_mentioned	released	option_probability
Clef-flash	imcs21	test	10231244	symptom_100	10231244	0.00244473	20.535358125111088	not_mentioned	0.8915	not_mentioned	correct	ok	not_mentioned	released	option_probability
Clef-flash	imcs21	test	10231244	symptom_101	10231244	0.00244473	20.535358125111088	not_mentioned	0.8426	not_mentioned	correct	ok	not_mentioned	released	option_probability
Clef-flash	imcs21	test	10231244	symptom_102	10231244	0.00244473	20.535358125111088	not_mentioned	0.7694	not_mentioned	correct	ok	not_mentioned	released	option_probability
Clef-flash	imcs21	test	10231244	symptom_103	10231244	0.00244473	20.535358125111088	not_mentioned	0.9261	not_mentioned	correct	ok	not_mentioned	released	option_probability
Clef-flash	imcs21	test	10231244	symptom_104	10231244	0.00244473	20.535358125111088	not_mentioned	0.8158	not_mentioned	correct	ok	not_mentioned	released	option_probability
Clef-flash	imcs21	test	10231244	symptom_105	10231244	0.00244473	20.535358125111088	not_mentioned	0.8951	not_mentioned	correct	ok	not_mentioned	released	option_probability
Clef-flash	imcs21	test	10231244	symptom_106	10231244	0.00244473	20.535358125111088	not_mentioned	0.9168000000000001	not_mentioned	correct	ok	not_mentioned	released	option_probability
Clef-flash	imcs21	test	10231244	symptom_107	10231244	0.00244473	20.535358125111088	not_mentioned	0.9623	not_mentioned	correct	ok	not_mentioned	released	option_probability
Clef-flash	imcs21	test	10231244	symptom_108	10231244	0.00244473	20.535358125111088	not_mentioned	0.9112	not_mentioned	correct	ok	not_mentioned	released	option_probability
Clef-flash	imcs21	test	10231244	symptom_109	10231244	0.00244473	20.535358125111088	not_mentioned	0.8117	not_mentioned	correct	ok	not_mentioned	released	option_probability
Clef-flash	imcs21	test	10231244	symptom_110	10231244	0.00244473	20.535358125111088	not_mentioned	0.9135	not_mentioned	correct	ok	not_mentioned	released	option_probability
Clef-flash	imcs21	test	10231244	symptom_111	10231244	0.00244473	20.535358125111088	not_mentioned	0.8568	not_mentioned	correct	ok	not_mentioned	released	option_probability
Clef-flash	imcs21	test	10231244	symptom_112	10231244	0.00244473	20.535358125111088	not_mentioned	0.831	not_mentioned	correct	ok	not_mentioned	released	option_probability
Clef-flash	imcs21	test	10231244	symptom_113	10231244	0.00244473	20.535358125111088	not_mentioned	0.9088	not_mentioned	correct	ok	not_mentioned	released	option_probability
Clef-flash	imcs21	test	10231244	symptom_114	10231244	0.00244473	20.535358125111088	not_mentioned	0.7433	not_mentioned	correct	ok	not_mentioned	released	option_probability
Clef-flash	imcs21	test	10231244	symptom_115	10231244	0.00244473	20.535358125111088	not_mentioned	0.6608	not_mentioned	correct	ok	not_mentioned	released	option_probability
Clef-flash	imcs21	test	10231244	symptom_116	10231244	0.00244473	20.535358125111088	not_mentioned	0.8815	not_mentioned	correct	ok	not_mentioned	released	option_probability
Clef-flash	imcs21	test	10231244	symptom_117	10231244	0.00244473	20.535358125111088	not_mentioned	0.9001	not_mentioned	correct	ok	not_mentioned	released	option_probability
Clef-flash	imcs21	test	10231244	symptom_118	10231244	0.00244473	20.535358125111088	not_mentioned	0.8702	not_mentioned	correct	ok	not_mentioned	released	option_probability
Clef-flash	imcs21	test	10231244	symptom_119	10231244	0.00244473	20.535358125111088	not_mentioned	0.8941	not_mentioned	correct	ok	not_mentioned	released	option_probability
Clef-flash	imcs21	test	10231244	symptom_120	10231244	0.00244473	20.535358125111088	not_mentioned	0.7202	not_mentioned	correct	ok	not_mentioned	released	option_probability
Clef-flash	imcs21	test	10231244	symptom_121	10231244	0.00244473	20.535358125111088	not_mentioned	0.7042	not_mentioned	correct	ok	not_mentioned	released	option_probability
Clef-flash	imcs21	test	10231244	symptom_122	10231244	0.00244473	20.535358125111088	uncertain	0.68	not_mentioned	incorrect	ok	not_mentioned	released	option_probability
Clef-flash	imcs21	test	10231244	symptom_123	10231244	0.00244473	20.535358125111088	not_mentioned	0.7855	not_mentioned	correct	ok	not_mentioned	released	option_probability
Clef-flash	imcs21	test	10231244	symptom_124	10231244	0.00244473	20.535358125111088	not_mentioned	0.9103	not_mentioned	correct	ok	not_mentioned	released	option_probability
Clef-flash	imcs21	test	10231244	symptom_125	10231244	0.00244473	20.535358125111088	not_mentioned	0.528	not_mentioned	correct	ok	not_mentioned	released	option_probability
Clef-flash	imcs21	test	10231244	symptom_126	10231244	0.00244473	20.535358125111088	not_mentioned	0.9156	not_mentioned	correct	ok	not_mentioned	released	option_probability
Clef-flash	imcs21	test	10231244	symptom_127	10231244	0.00244473	20.535358125111088	not_mentioned	0.9319	not_mentioned	correct	ok	not_mentioned	released	option_probability
Clef-flash	imcs21	test	10231244	symptom_128	10231244	0.00244473	20.535358125111088	not_mentioned	0.8318	not_mentioned	correct	ok	not_mentioned	released	option_probability
Clef-flash	imcs21	test	10231244	symptom_129	10231244	0.00244473	20.535358125111088	not_mentioned	0.9487	not_mentioned	correct	ok	not_mentioned	released	option_probability
Clef-flash	imcs21	test	10231244	symptom_130	10231244	0.00244473	20.535358125111088	not_mentioned	0.9533	not_mentioned	correct	ok	not_mentioned	released	option_probability
Clef-flash	imcs21	test	10231244	symptom_131	10231244	0.00244473	20.535358125111088	positive	0.4099	not_mentioned	incorrect	ok	not_mentioned	released	option_probability
Clef-flash	imcs21	test	10231244	symptom_132	10231244	0.00244473	20.535358125111088	not_mentioned	0.941	not_mentioned	correct	ok	not_mentioned	released	option_probability
Clef-flash	imcs21	test	10231244	symptom_133	10231244	0.00244473	20.535358125111088	not_mentioned	0.725	not_mentioned	correct	ok	not_mentioned	released	option_probability
Clef-flash	imcs21	test	10231244	symptom_134	10231244	0.00244473	20.535358125111088	not_mentioned	0.5952	not_mentioned	correct	ok	not_mentioned	released	option_probability
Clef-flash	imcs21	test	10231244	symptom_135	10231244	0.00244473	20.535358125111088	not_mentioned	0.8635	not_mentioned	correct	ok	not_mentioned	released	option_probability
Clef-flash	imcs21	test	10231244	symptom_136	10231244	0.00244473	20.535358125111088	not_mentioned	0.9564	not_mentioned	correct	ok	not_mentioned	released	option_probability
Clef-flash	imcs21	test	10231244	symptom_137	10231244	0.00244473	20.535358125111088	not_mentioned	0.7923	not_mentioned	correct	ok	not_mentioned	released	option_probability
Clef-flash	imcs21	test	10231244	symptom_138	10231244	0.00244473	20.535358125111088	not_mentioned	0.787	not_mentioned	correct	ok	not_mentioned	released	option_probability
Clef-flash	imcs21	test	10231244	symptom_139	10231244	0.00244473	20.535358125111088	not_mentioned	0.5689	not_mentioned	correct	ok	not_mentioned	released	option_probability
Clef-flash	imcs21	test	10231244	symptom_140	10231244	0.00244473	20.535358125111088	not_mentioned	0.8903	not_mentioned	correct	ok	not_mentioned	released	option_probability
Clef-flash	imcs21	test	10231244	symptom_141	10231244	0.00244473	20.535358125111088	not_mentioned	0.9291	not_mentioned	correct	ok	not_mentioned	released	option_probability
Clef-flash	imcs21	test	10231244	symptom_142	10231244	0.00244473	20.535358125111088	not_mentioned	0.9368	not_mentioned	correct	ok	not_mentioned	released	option_probability
Clef-flash	imcs21	test	10231244	symptom_143	10231244	0.00244473	20.535358125111088	not_mentioned	0.9503	not_mentioned	correct	ok	not_mentioned	released	option_probability
Clef-flash	imcs21	test	10231244	symptom_144	10231244	0.00244473	20.535358125111088	not_mentioned	0.953	not_mentioned	correct	ok	not_mentioned	released	option_probability
Clef-flash	imcs21	test	10231244	symptom_145	10231244	0.00244473	20.535358125111088	not_mentioned	0.9088	not_mentioned	correct	ok	not_mentioned	released	option_probability
Clef-flash	imcs21	test	10231244	symptom_146	10231244	0.00244473	20.535358125111088	positive	0.3299	not_mentioned	incorrect	ok	not_mentioned	released	option_probability
Clef-flash	imcs21	test	10231244	symptom_147	10231244	0.00244473	20.535358125111088	not_mentioned	0.9372	not_mentioned	correct	ok	not_mentioned	released	option_probability
Clef-flash	imcs21	test	10231244	symptom_148	10231244	0.00244473	20.535358125111088	not_mentioned	0.4895	not_mentioned	correct	ok	not_mentioned	released	option_probability
Clef-flash	imcs21	test	10231244	symptom_149	10231244	0.00244473	20.535358125111088	not_mentioned	0.937	not_mentioned	correct	ok	not_mentioned	released	option_probability
Clef-flash	imcs21	test	10231244	symptom_150	10231244	0.00244473	20.535358125111088	not_mentioned	0.7906	not_mentioned	correct	ok	not_mentioned	released	option_probability
Clef-flash	imcs21	test	10231244	symptom_151	10231244	0.00244473	20.535358125111088	not_mentioned	0.8332	not_mentioned	correct	ok	not_mentioned	released	option_probability
Clef-flash	imcs21	test	10231244	symptom_152	10231244	0.00244473	20.535358125111088	not_mentioned	0.6856	not_mentioned	correct	ok	not_mentioned	released	option_probability
Clef-flash	imcs21	test	10231244	symptom_153	10231244	0.00244473	20.535358125111088	not_mentioned	0.9407	not_mentioned	correct	ok	not_mentioned	released	option_probability
Clef-flash	imcs21	test	10231244	symptom_154	10231244	0.00244473	20.535358125111088	uncertain	0.4005	not_mentioned	incorrect	ok	not_mentioned	released	option_probability
Clef-flash	imcs21	test	10231244	symptom_155	10231244	0.00244473	20.535358125111088	not_mentioned	0.5431	not_mentioned	correct	ok	not_mentioned	released	option_probability
Clef-flash	imcs21	test	10231244	symptom_156	10231244	0.00244473	20.535358125111088	not_mentioned	0.8904	not_mentioned	correct	ok	not_mentioned	released	option_probability
Clef-flash	imcs21	test	10231244	symptom_157	10231244	0.00244473	20.535358125111088	not_mentioned	0.8631	not_mentioned	correct	ok	not_mentioned	released	option_probability
Clef-flash	imcs21	test	10231244	symptom_158	10231244	0.00244473	20.535358125111088	not_mentioned	0.6896	not_mentioned	correct	ok	not_mentioned	released	option_probability
Clef-flash	imcs21	test	10231244	symptom_159	10231244	0.00244473	20.535358125111088	not_mentioned	0.9625	not_mentioned	correct	ok	not_mentioned	released	option_probability
Clef-flash	imcs21	test	10231244	symptom_160	10231244	0.00244473	20.535358125111088	not_mentioned	0.9068	not_mentioned	correct	ok	not_mentioned	released	option_probability
Clef-flash	imcs21	test	10231244	symptom_161	10231244	0.00244473	20.535358125111088	not_mentioned	0.9699	not_mentioned	correct	ok	not_mentioned	released	option_probability
Clef-flash	imcs21	test	10231244	symptom_162	10231244	0.00244473	20.535358125111088	not_mentioned	0.7504	not_mentioned	correct	ok	not_mentioned	released	option_probability
Clef-flash	imcs21	test	10231244	symptom_163	10231244	0.00244473	20.535358125111088	not_mentioned	0.8906	not_mentioned	correct	ok	not_mentioned	released	option_probability
Clef-flash	imcs21	test	10231244	symptom_164	10231244	0.00244473	20.535358125111088	not_mentioned	0.8975	not_mentioned	correct	ok	not_mentioned	released	option_probability
Clef-flash	imcs21	test	10231244	symptom_165	10231244	0.00244473	20.535358125111088	not_mentioned	0.529	not_mentioned	correct	ok	not_mentioned	released	option_probability
Clef-flash	imcs21	test	10231244	symptom_166	10231244	0.00244473	20.535358125111088	not_mentioned	0.9285	not_mentioned	correct	ok	not_mentioned	released	option_probability
Clef-flash	imcs21	test	10231244	symptom_167	10231244	0.00244473	20.535358125111088	not_mentioned	0.779	not_mentioned	correct	ok	not_mentioned	released	option_probability
Clef-flash	imcs21	test	10231244	symptom_168	10231244	0.00244473	20.535358125111088	not_mentioned	0.9384	not_mentioned	correct	ok	not_mentioned	released	option_probability
Clef-flash	imcs21	test	10231244	symptom_169	10231244	0.00244473	20.535358125111088	not_mentioned	0.7138	not_mentioned	correct	ok	not_mentioned	released	option_probability
Clef-flash	imcs21	test	10231244	symptom_170	10231244	0.00244473	20.535358125111088	not_mentioned	0.9467	not_mentioned	correct	ok	not_mentioned	released	option_probability
Clef-flash	imcs21	test	10231244	symptom_171	10231244	0.00244473	20.535358125111088	not_mentioned	0.8205	not_mentioned	correct	ok	not_mentioned	released	option_probability
Clef-flash	imcs21	test	10231244	symptom_172	10231244	0.00244473	20.535358125111088	not_mentioned	0.7588	not_mentioned	correct	ok	not_mentioned	released	option_probability
Clef-flash	imcs21	test	10231244	symptom_173	10231244	0.00244473	20.535358125111088	not_mentioned	0.7718	not_mentioned	correct	ok	not_mentioned	released	option_probability
Clef-flash	imcs21	test	10231244	symptom_174	10231244	0.00244473	20.535358125111088	not_mentioned	0.6041	not_mentioned	correct	ok	not_mentioned	released	option_probability
Clef-flash	imcs21	test	10231244	symptom_175	10231244	0.00244473	20.535358125111088	not_mentioned	0.6152	not_mentioned	correct	ok	not_mentioned	released	option_probability
Clef-flash	imcs21	test	10231244	symptom_176	10231244	0.00244473	20.535358125111088	not_mentioned	0.7283000000000001	not_mentioned	correct	ok	not_mentioned	released	option_probability
Clef-flash	imcs21	test	10231244	symptom_177	10231244	0.00244473	20.535358125111088	not_mentioned	0.54	not_mentioned	correct	ok	not_mentioned	released	option_probability
Clef-flash	imcs21	test	10231244	symptom_178	10231244	0.00244473	20.535358125111088	not_mentioned	0.8674	not_mentioned	correct	ok	not_mentioned	released	option_probability
Clef-flash	imcs21	test	10231244	symptom_179	10231244	0.00244473	20.535358125111088	not_mentioned	0.7964	not_mentioned	correct	ok	not_mentioned	released	option_probability
Clef-flash	imcs21	test	10231244	symptom_180	10231244	0.00244473	20.535358125111088	not_mentioned	0.9304	not_mentioned	correct	ok	not_mentioned	released	option_probability
Clef-flash	imcs21	test	10231244	symptom_181	10231244	0.00244473	20.535358125111088	not_mentioned	0.9139	not_mentioned	correct	ok	not_mentioned	released	option_probability
Clef-flash	imcs21	test	10231244	symptom_182	10231244	0.00244473	20.535358125111088	not_mentioned	0.9524	not_mentioned	correct	ok	not_mentioned	released	option_probability
Clef-flash	imcs21	test	10231244	symptom_183	10231244	0.00244473	20.535358125111088	not_mentioned	0.9551	not_mentioned	correct	ok	not_mentioned	released	option_probability
Clef-flash	imcs21	test	10231244	symptom_184	10231244	0.00244473	20.535358125111088	not_mentioned	0.9103	not_mentioned	correct	ok	not_mentioned	released	option_probability
Clef-flash	imcs21	test	10231244	symptom_185	10231244	0.00244473	20.535358125111088	negative	0.7406	not_mentioned	incorrect	ok	not_mentioned	released	option_probability
Clef-flash	imcs21	test	10231244	symptom_186	10231244	0.00244473	20.535358125111088	not_mentioned	0.638	not_mentioned	correct	ok	not_mentioned	released	option_probability
Clef-flash	imcs21	test	10231244	symptom_187	10231244	0.00244473	20.535358125111088	positive	0.37	not_mentioned	incorrect	ok	not_mentioned	released	option_probability
Clef-flash	imcs21	test	10231244	symptom_188	10231244	0.00244473	20.535358125111088	not_mentioned	0.7341	not_mentioned	correct	ok	not_mentioned	released	option_probability
Clef-flash	imcs21	test	10231244	symptom_189	10231244	0.00244473	20.535358125111088	not_mentioned	0.7012	not_mentioned	correct	ok	not_mentioned	released	option_probability
Clef-flash	imcs21	test	10231244	symptom_190	10231244	0.00244473	20.535358125111088	not_mentioned	0.6325000000000001	not_mentioned	correct	ok	not_mentioned	released	option_probability
Clef-flash	imcs21	test	10231244	symptom_191	10231244	0.00244473	20.535358125111088	not_mentioned	0.7805	not_mentioned	correct	ok	not_mentioned	released	option_probability
Clef-flash	imcs21	test	10231244	symptom_192	10231244	0.00244473	20.535358125111088	not_mentioned	0.9245	not_mentioned	correct	ok	not_mentioned	released	option_probability
Clef-flash	imcs21	test	10231244	symptom_193	10231244	0.00244473	20.535358125111088	not_mentioned	0.9763	not_mentioned	correct	ok	not_mentioned	released	option_probability
Clef-flash	imcs21	test	10231244	symptom_194	10231244	0.00244473	20.535358125111088	not_mentioned	0.9657	not_mentioned	correct	ok	not_mentioned	released	option_probability
Clef-flash	imcs21	test	10231244	symptom_195	10231244	0.00244473	20.535358125111088	not_mentioned	0.9825	not_mentioned	correct	ok	not_mentioned	released	option_probability
Clef-flash	imcs21	test	10231244	symptom_196	10231244	0.00244473	20.535358125111088	not_mentioned	0.981	not_mentioned	correct	ok	not_mentioned	released	option_probability
Clef-flash	imcs21	test	10231244	symptom_197	10231244	0.00244473	20.535358125111088	not_mentioned	0.9754	not_mentioned	correct	ok	not_mentioned	released	option_probability
Clef-flash	imcs21	test	10231244	symptom_198	10231244	0.00244473	20.535358125111088	not_mentioned	0.9187	not_mentioned	correct	ok	not_mentioned	released	option_probability
Clef-flash	imcs21	test	10231244	symptom_199	10231244	0.00244473	20.535358125111088	not_mentioned	0.899	not_mentioned	correct	ok	not_mentioned	released	option_probability
Clef-flash	imcs21	test	10231244	symptom_200	10231244	0.00244473	20.535358125111088	not_mentioned	0.9568	not_mentioned	correct	ok	not_mentioned	released	option_probability
Clef-flash	imcs21	test	10231244	symptom_201	10231244	0.00244473	20.535358125111088	not_mentioned	0.4295	not_mentioned	correct	ok	not_mentioned	released	option_probability
Clef-flash	imcs21	test	10231244	symptom_202	10231244	0.00244473	20.535358125111088	not_mentioned	0.5611	not_mentioned	correct	ok	not_mentioned	released	option_probability
Clef-flash	imcs21	test	10231244	symptom_203	10231244	0.00244473	20.535358125111088	not_mentioned	0.856	not_mentioned	correct	ok	not_mentioned	released	option_probability
Clef-flash	imcs21	test	10231244	symptom_204	10231244	0.00244473	20.535358125111088	not_mentioned	0.9857	not_mentioned	correct	ok	not_mentioned	released	option_probability
Clef-flash	imcs21	test	10231244	symptom_205	10231244	0.00244473	20.535358125111088	not_mentioned	0.9616	not_mentioned	correct	ok	not_mentioned	released	option_probability
Clef-flash	imcs21	test	10231244	symptom_206	10231244	0.00244473	20.535358125111088	not_mentioned	0.8631	not_mentioned	correct	ok	not_mentioned	released	option_probability
Clef-flash	imcs21	test	10231244	symptom_207	10231244	0.00244473	20.535358125111088	not_mentioned	0.8386	not_mentioned	correct	ok	not_mentioned	released	option_probability
Clef-flash	imcs21	test	10231244	symptom_208	10231244	0.00244473	20.535358125111088	not_mentioned	0.967	not_mentioned	correct	ok	not_mentioned	released	option_probability
Clef-flash	imcs21	test	10231244	symptom_209	10231244	0.00244473	20.535358125111088	not_mentioned	0.981	not_mentioned	correct	ok	not_mentioned	released	option_probability
Clef-flash	imcs21	test	10231244	symptom_210	10231244	0.00244473	20.535358125111088	not_mentioned	0.9234	not_mentioned	correct	ok	not_mentioned	released	option_probability
Clef-flash	imcs21	test	10231244	symptom_211	10231244	0.00244473	20.535358125111088	uncertain	0.5548000000000001	not_mentioned	incorrect	ok	not_mentioned	released	option_probability
Clef-flash	imcs21	test	10231244	symptom_212	10231244	0.00244473	20.535358125111088	not_mentioned	0.8575	not_mentioned	correct	ok	not_mentioned	released	option_probability
Clef-flash	imcs21	test	10231244	symptom_213	10231244	0.00244473	20.535358125111088	not_mentioned	0.9088	not_mentioned	correct	ok	not_mentioned	released	option_probability
Clef-flash	imcs21	test	10231244	symptom_214	10231244	0.00244473	20.535358125111088	not_mentioned	0.9621	not_mentioned	correct	ok	not_mentioned	released	option_probability
Clef-flash	imcs21	test	10231244	symptom_215	10231244	0.00244473	20.535358125111088	not_mentioned	0.9742	not_mentioned	correct	ok	not_mentioned	released	option_probability
Clef-flash	imcs21	test	10231244	symptom_216	10231244	0.00244473	20.535358125111088	not_mentioned	0.9613	not_mentioned	correct	ok	not_mentioned	released	option_probability
Clef-flash	imcs21	test	10231244	symptom_217	10231244	0.00244473	20.535358125111088	not_mentioned	0.9741	not_mentioned	correct	ok	not_mentioned	released	option_probability
Clef-flash	imcs21	test	10231244	symptom_218	10231244	0.00244473	20.535358125111088	not_mentioned	0.9757	not_mentioned	correct	ok	not_mentioned	released	option_probability
Clef-flash	imcs21	test	10231244	symptom_219	10231244	0.00244473	20.535358125111088	not_mentioned	0.9697	not_mentioned	correct	ok	not_mentioned	released	option_probability
Clef-flash	imcs21	test	10231244	symptom_220	10231244	0.00244473	20.535358125111088	not_mentioned	0.8541	not_mentioned	correct	ok	not_mentioned	released	option_probability
Clef-flash	imcs21	test	10231244	symptom_221	10231244	0.00244473	20.535358125111088	not_mentioned	0.9683	not_mentioned	correct	ok	not_mentioned	released	option_probability
Clef-flash	imcs21	test	10231244	symptom_222	10231244	0.00244473	20.535358125111088	uncertain	0.7546	not_mentioned	incorrect	ok	not_mentioned	released	option_probability
Clef-flash	imcs21	test	10231244	symptom_223	10231244	0.00244473	20.535358125111088	not_mentioned	0.967	not_mentioned	correct	ok	not_mentioned	released	option_probability
Clef-flash	imcs21	test	10231244	symptom_224	10231244	0.00244473	20.535358125111088	not_mentioned	0.952	not_mentioned	correct	ok	not_mentioned	released	option_probability
Clef-flash	imcs21	test	10231244	symptom_225	10231244	0.00244473	20.535358125111088	not_mentioned	0.8509	not_mentioned	correct	ok	not_mentioned	released	option_probability
Clef-flash	imcs21	test	10231244	symptom_226	10231244	0.00244473	20.535358125111088	not_mentioned	0.9364	not_mentioned	correct	ok	not_mentioned	released	option_probability
Clef-flash	imcs21	test	10231244	symptom_227	10231244	0.00244473	20.535358125111088	not_mentioned	0.8931	not_mentioned	correct	ok	not_mentioned	released	option_probability
Clef-flash	imcs21	test	10231244	symptom_228	10231244	0.00244473	20.535358125111088	not_mentioned	0.9758	not_mentioned	correct	ok	not_mentioned	released	option_probability
Clef-flash	imcs21	test	10231244	symptom_229	10231244	0.00244473	20.535358125111088	not_mentioned	0.9295	not_mentioned	correct	ok	not_mentioned	released	option_probability
Clef-flash	imcs21	test	10231244	symptom_230	10231244	0.00244473	20.535358125111088	not_mentioned	0.8853	not_mentioned	correct	ok	not_mentioned	released	option_probability
Clef-flash	imcs21	test	10231244	symptom_231	10231244	0.00244473	20.535358125111088	not_mentioned	0.9376	not_mentioned	correct	ok	not_mentioned	released	option_probability
Clef-flash	imcs21	test	10231244	symptom_232	10231244	0.00244473	20.535358125111088	not_mentioned	0.7952	not_mentioned	correct	ok	not_mentioned	released	option_probability
Clef-flash	imcs21	test	10231244	symptom_233	10231244	0.00244473	20.535358125111088	not_mentioned	0.8275	not_mentioned	correct	ok	not_mentioned	released	option_probability
Clef-flash	imcs21	test	10231244	symptom_234	10231244	0.00244473	20.535358125111088	not_mentioned	0.9528	not_mentioned	correct	ok	not_mentioned	released	option_probability
Clef-flash	imcs21	test	10231244	symptom_235	10231244	0.00244473	20.535358125111088	not_mentioned	0.8641	not_mentioned	correct	ok	not_mentioned	released	option_probability
Clef-flash	imcs21	test	10231244	symptom_236	10231244	0.00244473	20.535358125111088	not_mentioned	0.9671	not_mentioned	correct	ok	not_mentioned	released	option_probability
Clef-flash	imcs21	test	10231244	symptom_237	10231244	0.00244473	20.535358125111088	not_mentioned	0.7053	not_mentioned	correct	ok	not_mentioned	released	option_probability
Clef-flash	imcs21	test	10231244	symptom_238	10231244	0.00244473	20.535358125111088	not_mentioned	0.8414	not_mentioned	correct	ok	not_mentioned	released	option_probability
Clef-flash	imcs21	test	10231244	symptom_239	10231244	0.00244473	20.535358125111088	not_mentioned	0.9756	not_mentioned	correct	ok	not_mentioned	released	option_probability
Clef-flash	imcs21	test	10231244	symptom_240	10231244	0.00244473	20.535358125111088	not_mentioned	0.9287	not_mentioned	correct	ok	not_mentioned	released	option_probability
Clef-flash	imcs21	test	10231244	symptom_241	10231244	0.00244473	20.535358125111088	not_mentioned	0.9821	not_mentioned	correct	ok	not_mentioned	released	option_probability
Clef-flash	imcs21	test	10231244	symptom_242	10231244	0.00244473	20.535358125111088	not_mentioned	0.9626	not_mentioned	correct	ok	not_mentioned	released	option_probability
Clef-flash	imcs21	test	10231244	symptom_243	10231244	0.00244473	20.535358125111088	not_mentioned	0.4695	not_mentioned	correct	ok	not_mentioned	released	option_probability
Clef-flash	imcs21	test	10231244	symptom_244	10231244	0.00244473	20.535358125111088	not_mentioned	0.5592	not_mentioned	correct	ok	not_mentioned	released	option_probability
Clef-flash	imcs21	test	10231244	symptom_245	10231244	0.00244473	20.535358125111088	not_mentioned	0.8196	not_mentioned	correct	ok	not_mentioned	released	option_probability
Clef-flash	imcs21	test	10231244	symptom_246	10231244	0.00244473	20.535358125111088	not_mentioned	0.8825	not_mentioned	correct	ok	not_mentioned	released	option_probability
Clef-flash	imcs21	test	10231244	symptom_247	10231244	0.00244473	20.535358125111088	not_mentioned	0.9146	not_mentioned	correct	ok	not_mentioned	released	option_probability
Clef-flash	imcs21	test	10231244	symptom_248	10231244	0.00244473	20.535358125111088	not_mentioned	0.955	not_mentioned	correct	ok	not_mentioned	released	option_probability
Clef-flash	imcs21	test	10231244	symptom_249	10231244	0.00244473	20.535358125111088	not_mentioned	0.8225	not_mentioned	correct	ok	not_mentioned	released	option_probability
Clef-flash	imcs21	test	10231244	symptom_250	10231244	0.00244473	20.535358125111088	not_mentioned	0.7961	not_mentioned	correct	ok	not_mentioned	released	option_probability
Clef-flash	imcs21	test	10231244	symptom_251	10231244	0.00244473	20.535358125111088	not_mentioned	0.8359	not_mentioned	correct	ok	not_mentioned	released	option_probability
Clef-flash	imcs21	test	10231244	symptom_252	10231244	0.00244473	20.535358125111088	not_mentioned	0.926	not_mentioned	correct	ok	not_mentioned	released	option_probability
Clef-flash	imcs21	test	10231244	symptom_253	10231244	0.00244473	20.535358125111088	not_mentioned	0.948	not_mentioned	correct	ok	not_mentioned	released	option_probability
Clef-flash	imcs21	test	10231244	symptom_254	10231244	0.00244473	20.535358125111088	not_mentioned	0.8389	not_mentioned	correct	ok	not_mentioned	released	option_probability
Clef-flash	imcs21	test	10231244	symptom_255	10231244	0.00244473	20.535358125111088	not_mentioned	0.9585	not_mentioned	correct	ok	not_mentioned	released	option_probability
Clef-flash	imcs21	test	10231244	symptom_256	10231244	0.00244473	20.535358125111088	not_mentioned	0.8806	not_mentioned	correct	ok	not_mentioned	released	option_probability
Clef-flash	imcs21	test	10231244	symptom_257	10231244	0.00244473	20.535358125111088	not_mentioned	0.9753	not_mentioned	correct	ok	not_mentioned	released	option_probability
Clef-flash	imcs21	test	10231244	symptom_258	10231244	0.00244473	20.535358125111088	not_mentioned	0.968	not_mentioned	correct	ok	not_mentioned	released	option_probability
Clef-flash	imcs21	test	10231244	symptom_259	10231244	0.00244473	20.535358125111088	not_mentioned	0.9418	not_mentioned	correct	ok	not_mentioned	released	option_probability
Clef-flash	imcs21	test	10231244	symptom_260	10231244	0.00244473	20.535358125111088	positive	0.7463	not_mentioned	incorrect	ok	not_mentioned	released	option_probability
Clef-flash	imcs21	test	10231244	symptom_261	10231244	0.00244473	20.535358125111088	not_mentioned	0.9727	not_mentioned	correct	ok	not_mentioned	released	option_probability
Clef-flash	imcs21	test	10231244	symptom_262	10231244	0.00244473	20.535358125111088	not_mentioned	0.966	not_mentioned	correct	ok	not_mentioned	released	option_probability
Clef-flash	imcs21	test	10231244	symptom_263	10231244	0.00244473	20.535358125111088	not_mentioned	0.9513	not_mentioned	correct	ok	not_mentioned	released	option_probability
Clef-flash	imcs21	test	10231244	symptom_264	10231244	0.00244473	20.535358125111088	not_mentioned	0.9526	not_mentioned	correct	ok	not_mentioned	released	option_probability
Clef-flash	imcs21	test	10231244	symptom_265	10231244	0.00244473	20.535358125111088	not_mentioned	0.9581	not_mentioned	correct	ok	not_mentioned	released	option_probability
Clef-flash	imcs21	test	10231244	symptom_266	10231244	0.00244473	20.535358125111088	not_mentioned	0.978	not_mentioned	correct	ok	not_mentioned	released	option_probability
Clef-flash	imcs21	test	10231244	symptom_267	10231244	0.00244473	20.535358125111088	not_mentioned	0.7346	not_mentioned	correct	ok	not_mentioned	released	option_probability
Clef-flash	imcs21	test	10231244	symptom_268	10231244	0.00244473	20.535358125111088	not_mentioned	0.9694	not_mentioned	correct	ok	not_mentioned	released	option_probability
Clef-flash	imcs21	test	10231244	symptom_269	10231244	0.00244473	20.535358125111088	not_mentioned	0.9722	not_mentioned	correct	ok	not_mentioned	released	option_probability
Clef-flash	imcs21	test	10231244	symptom_270	10231244	0.00244473	20.535358125111088	not_mentioned	0.5325	not_mentioned	correct	ok	not_mentioned	released	option_probability
Clef-flash	imcs21	test	10231244	symptom_271	10231244	0.00244473	20.535358125111088	not_mentioned	0.7492	not_mentioned	correct	ok	not_mentioned	released	option_probability
Clef-flash	imcs21	test	10231244	symptom_272	10231244	0.00244473	20.535358125111088	not_mentioned	0.967	not_mentioned	correct	ok	not_mentioned	released	option_probability
Clef-flash	imcs21	test	10231244	symptom_273	10231244	0.00244473	20.535358125111088	not_mentioned	0.9646	not_mentioned	correct	ok	not_mentioned	released	option_probability
Clef-flash	imcs21	test	10231244	symptom_274	10231244	0.00244473	20.535358125111088	not_mentioned	0.9537	not_mentioned	correct	ok	not_mentioned	released	option_probability
Clef-flash	imcs21	test	10231244	symptom_275	10231244	0.00244473	20.535358125111088	not_mentioned	0.7439	not_mentioned	correct	ok	not_mentioned	released	option_probability
Clef-flash	imcs21	test	10231244	symptom_276	10231244	0.00244473	20.535358125111088	not_mentioned	0.9827	not_mentioned	correct	ok	not_mentioned	released	option_probability
Clef-flash	imcs21	test	10231244	symptom_277	10231244	0.00244473	20.535358125111088	not_mentioned	0.927	not_mentioned	correct	ok	not_mentioned	released	option_probability
Clef-flash	imcs21	test	10231244	symptom_278	10231244	0.00244473	20.535358125111088	not_mentioned	0.9754	not_mentioned	correct	ok	not_mentioned	released	option_probability
Clef-flash	imcs21	test	10231244	symptom_279	10231244	0.00244473	20.535358125111088	not_mentioned	0.9645	not_mentioned	correct	ok	not_mentioned	released	option_probability
Clef-flash	imcs21	test	10231244	symptom_280	10231244	0.00244473	20.535358125111088	not_mentioned	0.9012	not_mentioned	correct	ok	not_mentioned	released	option_probability
Clef-flash	imcs21	test	10231244	symptom_281	10231244	0.00244473	20.535358125111088	not_mentioned	0.9744	not_mentioned	correct	ok	not_mentioned	released	option_probability
Clef-flash	imcs21	test	10231244	symptom_282	10231244	0.00244473	20.535358125111088	not_mentioned	0.8632	not_mentioned	correct	ok	not_mentioned	released	option_probability
Clef-flash	imcs21	test	10231244	symptom_283	10231244	0.00244473	20.535358125111088	not_mentioned	0.8116	not_mentioned	correct	ok	not_mentioned	released	option_probability
Clef-flash	imcs21	test	10231244	symptom_284	10231244	0.00244473	20.535358125111088	not_mentioned	0.8554	not_mentioned	correct	ok	not_mentioned	released	option_probability
Clef-flash	imcs21	test	10231244	symptom_285	10231244	0.00244473	20.535358125111088	not_mentioned	0.8769	not_mentioned	correct	ok	not_mentioned	released	option_probability
Clef-flash	imcs21	test	10231244	symptom_286	10231244	0.00244473	20.535358125111088	not_mentioned	0.8951	not_mentioned	correct	ok	not_mentioned	released	option_probability
Clef-flash	imcs21	test	10231244	symptom_287	10231244	0.00244473	20.535358125111088	not_mentioned	0.9569	not_mentioned	correct	ok	not_mentioned	released	option_probability
Clef-flash	imcs21	test	10231244	symptom_288	10231244	0.00244473	20.535358125111088	not_mentioned	0.9725	not_mentioned	correct	ok	not_mentioned	released	option_probability
Clef-flash	imcs21	test	10231244	symptom_289	10231244	0.00244473	20.535358125111088	not_mentioned	0.655	not_mentioned	correct	ok	not_mentioned	released	option_probability
Clef-flash	imcs21	test	10231244	symptom_290	10231244	0.00244473	20.535358125111088	not_mentioned	0.8766	not_mentioned	correct	ok	not_mentioned	released	option_probability
Clef-flash	imcs21	test	10231244	symptom_291	10231244	0.00244473	20.535358125111088	not_mentioned	0.8983	not_mentioned	correct	ok	not_mentioned	released	option_probability
Clef-flash	imcs21	test	10231244	symptom_292	10231244	0.00244473	20.535358125111088	not_mentioned	0.9708	not_mentioned	correct	ok	not_mentioned	released	option_probability
Clef-flash	imcs21	test	10231244	symptom_293	10231244	0.00244473	20.535358125111088	not_mentioned	0.855	not_mentioned	correct	ok	not_mentioned	released	option_probability
Clef-flash	imcs21	test	10231244	symptom_294	10231244	0.00244473	20.535358125111088	not_mentioned	0.9441	not_mentioned	correct	ok	not_mentioned	released	option_probability
Clef-flash	imcs21	test	10231244	symptom_295	10231244	0.00244473	20.535358125111088	not_mentioned	0.9396	not_mentioned	correct	ok	not_mentioned	released	option_probability
Clef-flash	imcs21	test	10231244	symptom_296	10231244	0.00244473	20.535358125111088	not_mentioned	0.919	not_mentioned	correct	ok	not_mentioned	released	option_probability
Clef-flash	imcs21	test	10231244	symptom_297	10231244	0.00244473	20.535358125111088	not_mentioned	0.8634000000000001	not_mentioned	correct	ok	not_mentioned	released	option_probability
Clef-flash	imcs21	test	10231244	symptom_298	10231244	0.00244473	20.535358125111088	not_mentioned	0.9655	not_mentioned	correct	ok	not_mentioned	released	option_probability
Clef-flash	imcs21	test	10231244	symptom_299	10231244	0.00244473	20.535358125111088	not_mentioned	0.9444	not_mentioned	correct	ok	not_mentioned	released	option_probability
Clef-flash	imcs21	test	10231244	symptom_300	10231244	0.00244473	20.535358125111088	not_mentioned	0.9303	not_mentioned	correct	ok	not_mentioned	released	option_probability
Clef-flash	imcs21	test	10231244	symptom_301	10231244	0.00244473	20.535358125111088	positive	0.4536	not_mentioned	incorrect	ok	not_mentioned	released	option_probability
Clef-flash	imcs21	test	10231244	symptom_302	10231244	0.00244473	20.535358125111088	not_mentioned	0.5768	not_mentioned	correct	ok	not_mentioned	released	option_probability
Clef-flash	imcs21	test	10231244	symptom_303	10231244	0.00244473	20.535358125111088	not_mentioned	0.9709	not_mentioned	correct	ok	not_mentioned	released	option_probability
Clef-flash	imcs21	test	10231244	symptom_304	10231244	0.00244473	20.535358125111088	not_mentioned	0.8636	not_mentioned	correct	ok	not_mentioned	released	option_probability
Clef-flash	imcs21	test	10231244	symptom_305	10231244	0.00244473	20.535358125111088	not_mentioned	0.9118	not_mentioned	correct	ok	not_mentioned	released	option_probability
Clef-flash	imcs21	test	10231244	symptom_306	10231244	0.00244473	20.535358125111088	not_mentioned	0.9658	not_mentioned	correct	ok	not_mentioned	released	option_probability
Clef-flash	imcs21	test	10231244	symptom_307	10231244	0.00244473	20.535358125111088	not_mentioned	0.8708	not_mentioned	correct	ok	not_mentioned	released	option_probability
Clef-flash	imcs21	test	10231244	symptom_308	10231244	0.00244473	20.535358125111088	not_mentioned	0.9039	not_mentioned	correct	ok	not_mentioned	released	option_probability
Clef-flash	imcs21	test	10231244	symptom_309	10231244	0.00244473	20.535358125111088	not_mentioned	0.7893	not_mentioned	correct	ok	not_mentioned	released	option_probability
Clef-flash	imcs21	test	10231244	symptom_310	10231244	0.00244473	20.535358125111088	not_mentioned	0.9262	not_mentioned	correct	ok	not_mentioned	released	option_probability
Clef-flash	imcs21	test	10231244	symptom_311	10231244	0.00244473	20.535358125111088	not_mentioned	0.9068	not_mentioned	correct	ok	not_mentioned	released	option_probability
Clef-flash	imcs21	test	10231244	symptom_312	10231244	0.00244473	20.535358125111088	not_mentioned	0.6152	not_mentioned	correct	ok	not_mentioned	released	option_probability
Clef-flash	imcs21	test	10231244	symptom_313	10231244	0.00244473	20.535358125111088	not_mentioned	0.8417	not_mentioned	correct	ok	not_mentioned	released	option_probability
Clef-flash	imcs21	test	10231244	symptom_314	10231244	0.00244473	20.535358125111088	not_mentioned	0.9157	not_mentioned	correct	ok	not_mentioned	released	option_probability
Clef-flash	imcs21	test	10231244	symptom_315	10231244	0.00244473	20.535358125111088	not_mentioned	0.9767	not_mentioned	correct	ok	not_mentioned	released	option_probability
Clef-flash	imcs21	test	10231244	symptom_316	10231244	0.00244473	20.535358125111088	not_mentioned	0.6423	not_mentioned	correct	ok	not_mentioned	released	option_probability
Clef-flash	imcs21	test	10231244	symptom_317	10231244	0.00244473	20.535358125111088	not_mentioned	0.9573	not_mentioned	correct	ok	not_mentioned	released	option_probability
Clef-flash	imcs21	test	10231244	symptom_318	10231244	0.00244473	20.535358125111088	not_mentioned	0.9385	not_mentioned	correct	ok	not_mentioned	released	option_probability
Clef-flash	imcs21	test	10231244	symptom_319	10231244	0.00244473	20.535358125111088	not_mentioned	0.7207	not_mentioned	correct	ok	not_mentioned	released	option_probability
Clef-flash	imcs21	test	10231244	symptom_320	10231244	0.00244473	20.535358125111088	not_mentioned	0.8968	not_mentioned	correct	ok	not_mentioned	released	option_probability
Clef-flash	imcs21	test	10231244	symptom_321	10231244	0.00244473	20.535358125111088	not_mentioned	0.9756	not_mentioned	correct	ok	not_mentioned	released	option_probability
Clef-flash	imcs21	test	10231244	symptom_322	10231244	0.00244473	20.535358125111088	not_mentioned	0.9346	not_mentioned	correct	ok	not_mentioned	released	option_probability
Clef-flash	imcs21	test	10231244	symptom_323	10231244	0.00244473	20.535358125111088	not_mentioned	0.9809	not_mentioned	correct	ok	not_mentioned	released	option_probability
Clef-flash	imcs21	test	10231244	symptom_324	10231244	0.00244473	20.535358125111088	not_mentioned	0.9818	not_mentioned	correct	ok	not_mentioned	released	option_probability
Clef-flash	imcs21	test	10231244	symptom_325	10231244	0.00244473	20.535358125111088	not_mentioned	0.9801	not_mentioned	correct	ok	not_mentioned	released	option_probability
Clef-flash	imcs21	test	10231244	symptom_326	10231244	0.00244473	20.535358125111088	not_mentioned	0.9844	not_mentioned	correct	ok	not_mentioned	released	option_probability
Clef-flash	imcs21	test	10231244	symptom_327	10231244	0.00244473	20.535358125111088	not_mentioned	0.8859	not_mentioned	correct	ok	not_mentioned	released	option_probability
Clef-flash	imcs21	test	10231244	symptom_328	10231244	0.00244473	20.535358125111088	not_mentioned	0.5441	not_mentioned	correct	ok	not_mentioned	released	option_probability
Clef-flash	imcs21	test	10231244	symptom_329	10231244	0.00244473	20.535358125111088	not_mentioned	0.9839	not_mentioned	correct	ok	not_mentioned	released	option_probability
Clef-flash	imcs21	test	10231244	symptom_330	10231244	0.00244473	20.535358125111088	not_mentioned	0.9826	not_mentioned	correct	ok	not_mentioned	released	option_probability
Clef-flash	imcs21	test	10231272	symptom_000	10231272	0.002449062	17.73260554089211	positive	0.9205	positive	correct	ok	positive	released	option_probability
Clef-flash	imcs21	test	10231272	symptom_001	10231272	0.002449062	17.73260554089211	not_mentioned	0.8498	not_mentioned	correct	ok	not_mentioned	released	option_probability
Clef-flash	imcs21	test	10231272	symptom_002	10231272	0.002449062	17.73260554089211	negative	0.9201	negative	correct	ok	negative	released	option_probability
Clef-flash	imcs21	test	10231272	symptom_003	10231272	0.002449062	17.73260554089211	not_mentioned	0.8992	not_mentioned	correct	ok	not_mentioned	released	option_probability
Clef-flash	imcs21	test	10231272	symptom_004	10231272	0.002449062	17.73260554089211	not_mentioned	0.6351	not_mentioned	correct	ok	not_mentioned	released	option_probability
Clef-flash	imcs21	test	10231272	symptom_005	10231272	0.002449062	17.73260554089211	positive	0.694	positive	correct	ok	positive	released	option_probability
Clef-flash	imcs21	test	10231272	symptom_006	10231272	0.002449062	17.73260554089211	positive	0.8959	not_mentioned	incorrect	ok	not_mentioned	released	option_probability
Clef-flash	imcs21	test	10231272	symptom_007	10231272	0.002449062	17.73260554089211	not_mentioned	0.9501000000000001	not_mentioned	correct	ok	not_mentioned	released	option_probability
Clef-flash	imcs21	test	10231272	symptom_008	10231272	0.002449062	17.73260554089211	not_mentioned	0.8418	not_mentioned	correct	ok	not_mentioned	released	option_probability
Clef-flash	imcs21	test	10231272	symptom_009	10231272	0.002449062	17.73260554089211	not_mentioned	0.8853	not_mentioned	correct	ok	not_mentioned	released	option_probability
Clef-flash	imcs21	test	10231272	symptom_010	10231272	0.002449062	17.73260554089211	positive	0.5376	not_mentioned	incorrect	ok	not_mentioned	released	option_probability
Clef-flash	imcs21	test	10231272	symptom_011	10231272	0.002449062	17.73260554089211	not_mentioned	0.8486	not_mentioned	correct	ok	not_mentioned	released	option_probability
Clef-flash	imcs21	test	10231272	symptom_012	10231272	0.002449062	17.73260554089211	positive	0.4858	positive	correct	ok	positive	released	option_probability
Clef-flash	imcs21	test	10231272	symptom_013	10231272	0.002449062	17.73260554089211	not_mentioned	0.634	not_mentioned	correct	ok	not_mentioned	released	option_probability
Clef-flash	imcs21	test	10231272	symptom_014	10231272	0.002449062	17.73260554089211	not_mentioned	0.9002	not_mentioned	correct	ok	not_mentioned	released	option_probability
Clef-flash	imcs21	test	10231272	symptom_015	10231272	0.002449062	17.73260554089211	not_mentioned	0.769	not_mentioned	correct	ok	not_mentioned	released	option_probability
Clef-flash	imcs21	test	10231272	symptom_016	10231272	0.002449062	17.73260554089211	not_mentioned	0.9725	not_mentioned	correct	ok	not_mentioned	released	option_probability
Clef-flash	imcs21	test	10231272	symptom_017	10231272	0.002449062	17.73260554089211	not_mentioned	0.9508	not_mentioned	correct	ok	not_mentioned	released	option_probability
Clef-flash	imcs21	test	10231272	symptom_018	10231272	0.002449062	17.73260554089211	not_mentioned	0.9387	not_mentioned	correct	ok	not_mentioned	released	option_probability
Clef-flash	imcs21	test	10231272	symptom_019	10231272	0.002449062	17.73260554089211	not_mentioned	0.8472	not_mentioned	correct	ok	not_mentioned	released	option_probability
Clef-flash	imcs21	test	10231272	symptom_020	10231272	0.002449062	17.73260554089211	not_mentioned	0.9288	not_mentioned	correct	ok	not_mentioned	released	option_probability
Clef-flash	imcs21	test	10231272	symptom_021	10231272	0.002449062	17.73260554089211	not_mentioned	0.9595	not_mentioned	correct	ok	not_mentioned	released	option_probability
Clef-flash	imcs21	test	10231272	symptom_022	10231272	0.002449062	17.73260554089211	not_mentioned	0.6309	not_mentioned	correct	ok	not_mentioned	released	option_probability
Clef-flash	imcs21	test	10231272	symptom_023	10231272	0.002449062	17.73260554089211	not_mentioned	0.8234	not_mentioned	correct	ok	not_mentioned	released	option_probability
Clef-flash	imcs21	test	10231272	symptom_024	10231272	0.002449062	17.73260554089211	negative	0.9042	not_mentioned	incorrect	ok	not_mentioned	released	option_probability
Clef-flash	imcs21	test	10231272	symptom_025	10231272	0.002449062	17.73260554089211	not_mentioned	0.9488	not_mentioned	correct	ok	not_mentioned	released	option_probability
Clef-flash	imcs21	test	10231272	symptom_026	10231272	0.002449062	17.73260554089211	not_mentioned	0.3825	not_mentioned	correct	ok	not_mentioned	released	option_probability
Clef-flash	imcs21	test	10231272	symptom_027	10231272	0.002449062	17.73260554089211	positive	0.7044	positive	correct	ok	positive	released	option_probability
Clef-flash	imcs21	test	10231272	symptom_028	10231272	0.002449062	17.73260554089211	positive	0.3648	not_mentioned	incorrect	ok	not_mentioned	released	option_probability
Clef-flash	imcs21	test	10231272	symptom_029	10231272	0.002449062	17.73260554089211	not_mentioned	0.9573	not_mentioned	correct	ok	not_mentioned	released	option_probability
Clef-flash	imcs21	test	10231272	symptom_030	10231272	0.002449062	17.73260554089211	not_mentioned	0.9672	not_mentioned	correct	ok	not_mentioned	released	option_probability
Clef-flash	imcs21	test	10231272	symptom_031	10231272	0.002449062	17.73260554089211	not_mentioned	0.4807	not_mentioned	correct	ok	not_mentioned	released	option_probability
Clef-flash	imcs21	test	10231272	symptom_032	10231272	0.002449062	17.73260554089211	not_mentioned	0.7539	not_mentioned	correct	ok	not_mentioned	released	option_probability
Clef-flash	imcs21	test	10231272	symptom_033	10231272	0.002449062	17.73260554089211	not_mentioned	0.9489	not_mentioned	correct	ok	not_mentioned	released	option_probability
Clef-flash	imcs21	test	10231272	symptom_034	10231272	0.002449062	17.73260554089211	not_mentioned	0.9796	not_mentioned	correct	ok	not_mentioned	released	option_probability
Clef-flash	imcs21	test	10231272	symptom_035	10231272	0.002449062	17.73260554089211	not_mentioned	0.4435	not_mentioned	correct	ok	not_mentioned	released	option_probability
Clef-flash	imcs21	test	10231272	symptom_036	10231272	0.002449062	17.73260554089211	not_mentioned	0.4768	not_mentioned	correct	ok	not_mentioned	released	option_probability
Clef-flash	imcs21	test	10231272	symptom_037	10231272	0.002449062	17.73260554089211	not_mentioned	0.698	not_mentioned	correct	ok	not_mentioned	released	option_probability
Clef-flash	imcs21	test	10231272	symptom_038	10231272	0.002449062	17.73260554089211	not_mentioned	0.8748	not_mentioned	correct	ok	not_mentioned	released	option_probability
Clef-flash	imcs21	test	10231272	symptom_039	10231272	0.002449062	17.73260554089211	not_mentioned	0.7901	not_mentioned	correct	ok	not_mentioned	released	option_probability
Clef-flash	imcs21	test	10231272	symptom_040	10231272	0.002449062	17.73260554089211	negative	0.7851	negative	correct	ok	negative	released	option_probability
Clef-flash	imcs21	test	10231272	symptom_041	10231272	0.002449062	17.73260554089211	not_mentioned	0.9095	not_mentioned	correct	ok	not_mentioned	released	option_probability
Clef-flash	imcs21	test	10231272	symptom_042	10231272	0.002449062	17.73260554089211	not_mentioned	0.3529	not_mentioned	correct	ok	not_mentioned	released	option_probability
Clef-flash	imcs21	test	10231272	symptom_043	10231272	0.002449062	17.73260554089211	not_mentioned	0.7039	not_mentioned	correct	ok	not_mentioned	released	option_probability
Clef-flash	imcs21	test	10231272	symptom_044	10231272	0.002449062	17.73260554089211	positive	0.3398	negative	incorrect	ok	negative	released	option_probability
Clef-flash	imcs21	test	10231272	symptom_045	10231272	0.002449062	17.73260554089211	not_mentioned	0.7599	not_mentioned	correct	ok	not_mentioned	released	option_probability
Clef-flash	imcs21	test	10231272	symptom_046	10231272	0.002449062	17.73260554089211	negative	0.9185	negative	correct	ok	negative	released	option_probability
Clef-flash	imcs21	test	10231272	symptom_047	10231272	0.002449062	17.73260554089211	positive	0.5819	not_mentioned	incorrect	ok	not_mentioned	released	option_probability
Clef-flash	imcs21	test	10231272	symptom_048	10231272	0.002449062	17.73260554089211	positive	0.7531	not_mentioned	incorrect	ok	not_mentioned	released	option_probability
Clef-flash	imcs21	test	10231272	symptom_049	10231272	0.002449062	17.73260554089211	not_mentioned	0.5739	not_mentioned	correct	ok	not_mentioned	released	option_probability
Clef-flash	imcs21	test	10231272	symptom_050	10231272	0.002449062	17.73260554089211	not_mentioned	0.6284	not_mentioned	correct	ok	not_mentioned	released	option_probability
Clef-flash	imcs21	test	10231272	symptom_051	10231272	0.002449062	17.73260554089211	not_mentioned	0.7791	not_mentioned	correct	ok	not_mentioned	released	option_probability
Clef-flash	imcs21	test	10231272	symptom_052	10231272	0.002449062	17.73260554089211	not_mentioned	0.9145	not_mentioned	correct	ok	not_mentioned	released	option_probability
Clef-flash	imcs21	test	10231272	symptom_053	10231272	0.002449062	17.73260554089211	not_mentioned	0.5073	not_mentioned	correct	ok	not_mentioned	released	option_probability
Clef-flash	imcs21	test	10231272	symptom_054	10231272	0.002449062	17.73260554089211	not_mentioned	0.9784	not_mentioned	correct	ok	not_mentioned	released	option_probability
Clef-flash	imcs21	test	10231272	symptom_055	10231272	0.002449062	17.73260554089211	not_mentioned	0.8972	not_mentioned	correct	ok	not_mentioned	released	option_probability
Clef-flash	imcs21	test	10231272	symptom_056	10231272	0.002449062	17.73260554089211	not_mentioned	0.8391	not_mentioned	correct	ok	not_mentioned	released	option_probability
Clef-flash	imcs21	test	10231272	symptom_057	10231272	0.002449062	17.73260554089211	not_mentioned	0.8595	not_mentioned	correct	ok	not_mentioned	released	option_probability
Clef-flash	imcs21	test	10231272	symptom_058	10231272	0.002449062	17.73260554089211	not_mentioned	0.483	not_mentioned	correct	ok	not_mentioned	released	option_probability
Clef-flash	imcs21	test	10231272	symptom_059	10231272	0.002449062	17.73260554089211	not_mentioned	0.918	not_mentioned	correct	ok	not_mentioned	released	option_probability
Clef-flash	imcs21	test	10231272	symptom_060	10231272	0.002449062	17.73260554089211	not_mentioned	0.9676	not_mentioned	correct	ok	not_mentioned	released	option_probability
Clef-flash	imcs21	test	10231272	symptom_061	10231272	0.002449062	17.73260554089211	not_mentioned	0.7945	not_mentioned	correct	ok	not_mentioned	released	option_probability
Clef-flash	imcs21	test	10231272	symptom_062	10231272	0.002449062	17.73260554089211	not_mentioned	0.8626	not_mentioned	correct	ok	not_mentioned	released	option_probability
Clef-flash	imcs21	test	10231272	symptom_063	10231272	0.002449062	17.73260554089211	positive	0.8006	positive	correct	ok	positive	released	option_probability
Clef-flash	imcs21	test	10231272	symptom_064	10231272	0.002449062	17.73260554089211	not_mentioned	0.9693	not_mentioned	correct	ok	not_mentioned	released	option_probability
Clef-flash	imcs21	test	10231272	symptom_065	10231272	0.002449062	17.73260554089211	not_mentioned	0.971	not_mentioned	correct	ok	not_mentioned	released	option_probability
Clef-flash	imcs21	test	10231272	symptom_066	10231272	0.002449062	17.73260554089211	not_mentioned	0.942	not_mentioned	correct	ok	not_mentioned	released	option_probability
Clef-flash	imcs21	test	10231272	symptom_067	10231272	0.002449062	17.73260554089211	positive	0.5506	not_mentioned	incorrect	ok	not_mentioned	released	option_probability
Clef-flash	imcs21	test	10231272	symptom_068	10231272	0.002449062	17.73260554089211	positive	0.3878	not_mentioned	incorrect	ok	not_mentioned	released	option_probability
Clef-flash	imcs21	test	10231272	symptom_069	10231272	0.002449062	17.73260554089211	uncertain	0.7287	uncertain	correct	ok	uncertain	released	option_probability
Clef-flash	imcs21	test	10231272	symptom_070	10231272	0.002449062	17.73260554089211	not_mentioned	0.9283	not_mentioned	correct	ok	not_mentioned	released	option_probability
Clef-flash	imcs21	test	10231272	symptom_071	10231272	0.002449062	17.73260554089211	negative	0.6629	not_mentioned	incorrect	ok	not_mentioned	released	option_probability
Clef-flash	imcs21	test	10231272	symptom_072	10231272	0.002449062	17.73260554089211	not_mentioned	0.9748	not_mentioned	correct	ok	not_mentioned	released	option_probability
Clef-flash	imcs21	test	10231272	symptom_073	10231272	0.002449062	17.73260554089211	not_mentioned	0.9815	not_mentioned	correct	ok	not_mentioned	released	option_probability
Clef-flash	imcs21	test	10231272	symptom_074	10231272	0.002449062	17.73260554089211	not_mentioned	0.9216	not_mentioned	correct	ok	not_mentioned	released	option_probability
Clef-flash	imcs21	test	10231272	symptom_075	10231272	0.002449062	17.73260554089211	not_mentioned	0.8811	not_mentioned	correct	ok	not_mentioned	released	option_probability
Clef-flash	imcs21	test	10231272	symptom_076	10231272	0.002449062	17.73260554089211	not_mentioned	0.9522	not_mentioned	correct	ok	not_mentioned	released	option_probability
Clef-flash	imcs21	test	10231272	symptom_077	10231272	0.002449062	17.73260554089211	not_mentioned	0.941	not_mentioned	correct	ok	not_mentioned	released	option_probability
Clef-flash	imcs21	test	10231272	symptom_078	10231272	0.002449062	17.73260554089211	not_mentioned	0.7445	not_mentioned	correct	ok	not_mentioned	released	option_probability
Clef-flash	imcs21	test	10231272	symptom_079	10231272	0.002449062	17.73260554089211	negative	0.877	not_mentioned	incorrect	ok	not_mentioned	released	option_probability
Clef-flash	imcs21	test	10231272	symptom_080	10231272	0.002449062	17.73260554089211	not_mentioned	0.9455	not_mentioned	correct	ok	not_mentioned	released	option_probability
Clef-flash	imcs21	test	10231272	symptom_081	10231272	0.002449062	17.73260554089211	positive	0.8526	not_mentioned	incorrect	ok	not_mentioned	released	option_probability
Clef-flash	imcs21	test	10231272	symptom_082	10231272	0.002449062	17.73260554089211	not_mentioned	0.9734	not_mentioned	correct	ok	not_mentioned	released	option_probability
Clef-flash	imcs21	test	10231272	symptom_083	10231272	0.002449062	17.73260554089211	not_mentioned	0.6514	not_mentioned	correct	ok	not_mentioned	released	option_probability
Clef-flash	imcs21	test	10231272	symptom_084	10231272	0.002449062	17.73260554089211	not_mentioned	0.3358	not_mentioned	correct	ok	not_mentioned	released	option_probability
Clef-flash	imcs21	test	10231272	symptom_085	10231272	0.002449062	17.73260554089211	uncertain	0.7257	negative	incorrect	ok	negative	released	option_probability
Clef-flash	imcs21	test	10231272	symptom_086	10231272	0.002449062	17.73260554089211	not_mentioned	0.5277	not_mentioned	correct	ok	not_mentioned	released	option_probability
Clef-flash	imcs21	test	10231272	symptom_087	10231272	0.002449062	17.73260554089211	not_mentioned	0.9616	not_mentioned	correct	ok	not_mentioned	released	option_probability
Clef-flash	imcs21	test	10231272	symptom_088	10231272	0.002449062	17.73260554089211	not_mentioned	0.9705	not_mentioned	correct	ok	not_mentioned	released	option_probability
Clef-flash	imcs21	test	10231272	symptom_089	10231272	0.002449062	17.73260554089211	not_mentioned	0.5916	not_mentioned	correct	ok	not_mentioned	released	option_probability
Clef-flash	imcs21	test	10231272	symptom_090	10231272	0.002449062	17.73260554089211	not_mentioned	0.8453	not_mentioned	correct	ok	not_mentioned	released	option_probability
Clef-flash	imcs21	test	10231272	symptom_091	10231272	0.002449062	17.73260554089211	not_mentioned	0.5601	not_mentioned	correct	ok	not_mentioned	released	option_probability
Clef-flash	imcs21	test	10231272	symptom_092	10231272	0.002449062	17.73260554089211	not_mentioned	0.9515	not_mentioned	correct	ok	not_mentioned	released	option_probability
Clef-flash	imcs21	test	10231272	symptom_093	10231272	0.002449062	17.73260554089211	not_mentioned	0.9805	not_mentioned	correct	ok	not_mentioned	released	option_probability
Clef-flash	imcs21	test	10231272	symptom_094	10231272	0.002449062	17.73260554089211	negative	0.4764	not_mentioned	incorrect	ok	not_mentioned	released	option_probability
Clef-flash	imcs21	test	10231272	symptom_095	10231272	0.002449062	17.73260554089211	not_mentioned	0.3433	not_mentioned	correct	ok	not_mentioned	released	option_probability
Clef-flash	imcs21	test	10231272	symptom_096	10231272	0.002449062	17.73260554089211	not_mentioned	0.9322	not_mentioned	correct	ok	not_mentioned	released	option_probability
Clef-flash	imcs21	test	10231272	symptom_097	10231272	0.002449062	17.73260554089211	negative	0.8245	not_mentioned	incorrect	ok	not_mentioned	released	option_probability
Clef-flash	imcs21	test	10231272	symptom_098	10231272	0.002449062	17.73260554089211	not_mentioned	0.7064	not_mentioned	correct	ok	not_mentioned	released	option_probability
Clef-flash	imcs21	test	10231272	symptom_099	10231272	0.002449062	17.73260554089211	not_mentioned	0.6853	not_mentioned	correct	ok	not_mentioned	released	option_probability
Clef-flash	imcs21	test	10231272	symptom_100	10231272	0.002449062	17.73260554089211	not_mentioned	0.7224	not_mentioned	correct	ok	not_mentioned	released	option_probability
Clef-flash	imcs21	test	10231272	symptom_101	10231272	0.002449062	17.73260554089211	not_mentioned	0.8611	not_mentioned	correct	ok	not_mentioned	released	option_probability
Clef-flash	imcs21	test	10231272	symptom_102	10231272	0.002449062	17.73260554089211	not_mentioned	0.7775	not_mentioned	correct	ok	not_mentioned	released	option_probability
Clef-flash	imcs21	test	10231272	symptom_103	10231272	0.002449062	17.73260554089211	not_mentioned	0.9734	not_mentioned	correct	ok	not_mentioned	released	option_probability
Clef-flash	imcs21	test	10231272	symptom_104	10231272	0.002449062	17.73260554089211	negative	0.6884	not_mentioned	incorrect	ok	not_mentioned	released	option_probability
Clef-flash	imcs21	test	10231272	symptom_105	10231272	0.002449062	17.73260554089211	not_mentioned	0.9531	not_mentioned	correct	ok	not_mentioned	released	option_probability
Clef-flash	imcs21	test	10231272	symptom_106	10231272	0.002449062	17.73260554089211	not_mentioned	0.9003	not_mentioned	correct	ok	not_mentioned	released	option_probability
Clef-flash	imcs21	test	10231272	symptom_107	10231272	0.002449062	17.73260554089211	not_mentioned	0.9808	not_mentioned	correct	ok	not_mentioned	released	option_probability
Clef-flash	imcs21	test	10231272	symptom_108	10231272	0.002449062	17.73260554089211	not_mentioned	0.946	not_mentioned	correct	ok	not_mentioned	released	option_probability
Clef-flash	imcs21	test	10231272	symptom_109	10231272	0.002449062	17.73260554089211	not_mentioned	0.8011	not_mentioned	correct	ok	not_mentioned	released	option_probability
Clef-flash	imcs21	test	10231272	symptom_110	10231272	0.002449062	17.73260554089211	not_mentioned	0.8796	not_mentioned	correct	ok	not_mentioned	released	option_probability
Clef-flash	imcs21	test	10231272	symptom_111	10231272	0.002449062	17.73260554089211	negative	0.8268	negative	correct	ok	negative	released	option_probability
Clef-flash	imcs21	test	10231272	symptom_112	10231272	0.002449062	17.73260554089211	not_mentioned	0.9217	not_mentioned	correct	ok	not_mentioned	released	option_probability
Clef-flash	imcs21	test	10231272	symptom_113	10231272	0.002449062	17.73260554089211	not_mentioned	0.953	not_mentioned	correct	ok	not_mentioned	released	option_probability
Clef-flash	imcs21	test	10231272	symptom_114	10231272	0.002449062	17.73260554089211	not_mentioned	0.8392000000000001	not_mentioned	correct	ok	not_mentioned	released	option_probability
Clef-flash	imcs21	test	10231272	symptom_115	10231272	0.002449062	17.73260554089211	not_mentioned	0.457	not_mentioned	correct	ok	not_mentioned	released	option_probability
Clef-flash	imcs21	test	10231272	symptom_116	10231272	0.002449062	17.73260554089211	not_mentioned	0.8648	not_mentioned	correct	ok	not_mentioned	released	option_probability
Clef-flash	imcs21	test	10231272	symptom_117	10231272	0.002449062	17.73260554089211	not_mentioned	0.9644	not_mentioned	correct	ok	not_mentioned	released	option_probability
Clef-flash	imcs21	test	10231272	symptom_118	10231272	0.002449062	17.73260554089211	not_mentioned	0.9342	not_mentioned	correct	ok	not_mentioned	released	option_probability
Clef-flash	imcs21	test	10231272	symptom_119	10231272	0.002449062	17.73260554089211	not_mentioned	0.9477	not_mentioned	correct	ok	not_mentioned	released	option_probability
Clef-flash	imcs21	test	10231272	symptom_120	10231272	0.002449062	17.73260554089211	not_mentioned	0.8665	not_mentioned	correct	ok	not_mentioned	released	option_probability
Clef-flash	imcs21	test	10231272	symptom_121	10231272	0.002449062	17.73260554089211	not_mentioned	0.7962	not_mentioned	correct	ok	not_mentioned	released	option_probability
Clef-flash	imcs21	test	10231272	symptom_122	10231272	0.002449062	17.73260554089211	not_mentioned	0.7641	not_mentioned	correct	ok	not_mentioned	released	option_probability
Clef-flash	imcs21	test	10231272	symptom_123	10231272	0.002449062	17.73260554089211	not_mentioned	0.7482	not_mentioned	correct	ok	not_mentioned	released	option_probability
Clef-flash	imcs21	test	10231272	symptom_124	10231272	0.002449062	17.73260554089211	not_mentioned	0.8873	not_mentioned	correct	ok	not_mentioned	released	option_probability
Clef-flash	imcs21	test	10231272	symptom_125	10231272	0.002449062	17.73260554089211	positive	0.3626	not_mentioned	incorrect	ok	not_mentioned	released	option_probability
Clef-flash	imcs21	test	10231272	symptom_126	10231272	0.002449062	17.73260554089211	not_mentioned	0.9599	not_mentioned	correct	ok	not_mentioned	released	option_probability
Clef-flash	imcs21	test	10231272	symptom_127	10231272	0.002449062	17.73260554089211	not_mentioned	0.8732	not_mentioned	correct	ok	not_mentioned	released	option_probability
Clef-flash	imcs21	test	10231272	symptom_128	10231272	0.002449062	17.73260554089211	not_mentioned	0.9192	not_mentioned	correct	ok	not_mentioned	released	option_probability
Clef-flash	imcs21	test	10231272	symptom_129	10231272	0.002449062	17.73260554089211	not_mentioned	0.7742	not_mentioned	correct	ok	not_mentioned	released	option_probability
Clef-flash	imcs21	test	10231272	symptom_130	10231272	0.002449062	17.73260554089211	not_mentioned	0.9222	not_mentioned	correct	ok	not_mentioned	released	option_probability
Clef-flash	imcs21	test	10231272	symptom_131	10231272	0.002449062	17.73260554089211	negative	0.6888	not_mentioned	incorrect	ok	not_mentioned	released	option_probability
Clef-flash	imcs21	test	10231272	symptom_132	10231272	0.002449062	17.73260554089211	not_mentioned	0.9697	not_mentioned	correct	ok	not_mentioned	released	option_probability
Clef-flash	imcs21	test	10231272	symptom_133	10231272	0.002449062	17.73260554089211	uncertain	0.711	not_mentioned	incorrect	ok	not_mentioned	released	option_probability
Clef-flash	imcs21	test	10231272	symptom_134	10231272	0.002449062	17.73260554089211	not_mentioned	0.9328	not_mentioned	correct	ok	not_mentioned	released	option_probability
Clef-flash	imcs21	test	10231272	symptom_135	10231272	0.002449062	17.73260554089211	not_mentioned	0.9685	not_mentioned	correct	ok	not_mentioned	released	option_probability
Clef-flash	imcs21	test	10231272	symptom_136	10231272	0.002449062	17.73260554089211	not_mentioned	0.9495	not_mentioned	correct	ok	not_mentioned	released	option_probability
Clef-flash	imcs21	test	10231272	symptom_137	10231272	0.002449062	17.73260554089211	not_mentioned	0.6416	not_mentioned	correct	ok	not_mentioned	released	option_probability
Clef-flash	imcs21	test	10231272	symptom_138	10231272	0.002449062	17.73260554089211	not_mentioned	0.8637	not_mentioned	correct	ok	not_mentioned	released	option_probability
Clef-flash	imcs21	test	10231272	symptom_139	10231272	0.002449062	17.73260554089211	not_mentioned	0.7484000000000001	not_mentioned	correct	ok	not_mentioned	released	option_probability
Clef-flash	imcs21	test	10231272	symptom_140	10231272	0.002449062	17.73260554089211	not_mentioned	0.9486	not_mentioned	correct	ok	not_mentioned	released	option_probability
Clef-flash	imcs21	test	10231272	symptom_141	10231272	0.002449062	17.73260554089211	not_mentioned	0.9676	not_mentioned	correct	ok	not_mentioned	released	option_probability
Clef-flash	imcs21	test	10231272	symptom_142	10231272	0.002449062	17.73260554089211	not_mentioned	0.9338	not_mentioned	correct	ok	not_mentioned	released	option_probability
Clef-flash	imcs21	test	10231272	symptom_143	10231272	0.002449062	17.73260554089211	not_mentioned	0.9754	not_mentioned	correct	ok	not_mentioned	released	option_probability
Clef-flash	imcs21	test	10231272	symptom_144	10231272	0.002449062	17.73260554089211	not_mentioned	0.9763000000000001	not_mentioned	correct	ok	not_mentioned	released	option_probability
Clef-flash	imcs21	test	10231272	symptom_145	10231272	0.002449062	17.73260554089211	not_mentioned	0.7844	not_mentioned	correct	ok	not_mentioned	released	option_probability
Clef-flash	imcs21	test	10231272	symptom_146	10231272	0.002449062	17.73260554089211	not_mentioned	0.5899	not_mentioned	correct	ok	not_mentioned	released	option_probability
Clef-flash	imcs21	test	10231272	symptom_147	10231272	0.002449062	17.73260554089211	not_mentioned	0.9753	not_mentioned	correct	ok	not_mentioned	released	option_probability
Clef-flash	imcs21	test	10231272	symptom_148	10231272	0.002449062	17.73260554089211	negative	0.8458	not_mentioned	incorrect	ok	not_mentioned	released	option_probability
Clef-flash	imcs21	test	10231272	symptom_149	10231272	0.002449062	17.73260554089211	not_mentioned	0.9255	not_mentioned	correct	ok	not_mentioned	released	option_probability
Clef-flash	imcs21	test	10231272	symptom_150	10231272	0.002449062	17.73260554089211	not_mentioned	0.8933	not_mentioned	correct	ok	not_mentioned	released	option_probability
Clef-flash	imcs21	test	10231272	symptom_151	10231272	0.002449062	17.73260554089211	not_mentioned	0.941	not_mentioned	correct	ok	not_mentioned	released	option_probability
Clef-flash	imcs21	test	10231272	symptom_152	10231272	0.002449062	17.73260554089211	not_mentioned	0.7535000000000001	not_mentioned	correct	ok	not_mentioned	released	option_probability
Clef-flash	imcs21	test	10231272	symptom_153	10231272	0.002449062	17.73260554089211	not_mentioned	0.9412	not_mentioned	correct	ok	not_mentioned	released	option_probability
Clef-flash	imcs21	test	10231272	symptom_154	10231272	0.002449062	17.73260554089211	not_mentioned	0.5287	not_mentioned	correct	ok	not_mentioned	released	option_probability
Clef-flash	imcs21	test	10231272	symptom_155	10231272	0.002449062	17.73260554089211	uncertain	0.4975	not_mentioned	incorrect	ok	not_mentioned	released	option_probability
Clef-flash	imcs21	test	10231272	symptom_156	10231272	0.002449062	17.73260554089211	not_mentioned	0.9716	not_mentioned	correct	ok	not_mentioned	released	option_probability
Clef-flash	imcs21	test	10231272	symptom_157	10231272	0.002449062	17.73260554089211	not_mentioned	0.8901	not_mentioned	correct	ok	not_mentioned	released	option_probability
Clef-flash	imcs21	test	10231272	symptom_158	10231272	0.002449062	17.73260554089211	not_mentioned	0.6233	not_mentioned	correct	ok	not_mentioned	released	option_probability
Clef-flash	imcs21	test	10231272	symptom_159	10231272	0.002449062	17.73260554089211	not_mentioned	0.9759	not_mentioned	correct	ok	not_mentioned	released	option_probability
Clef-flash	imcs21	test	10231272	symptom_160	10231272	0.002449062	17.73260554089211	not_mentioned	0.9588	not_mentioned	correct	ok	not_mentioned	released	option_probability
Clef-flash	imcs21	test	10231272	symptom_161	10231272	0.002449062	17.73260554089211	not_mentioned	0.98	not_mentioned	correct	ok	not_mentioned	released	option_probability
Clef-flash	imcs21	test	10231272	symptom_162	10231272	0.002449062	17.73260554089211	not_mentioned	0.8211	not_mentioned	correct	ok	not_mentioned	released	option_probability
Clef-flash	imcs21	test	10231272	symptom_163	10231272	0.002449062	17.73260554089211	not_mentioned	0.9744	not_mentioned	correct	ok	not_mentioned	released	option_probability
Clef-flash	imcs21	test	10231272	symptom_164	10231272	0.002449062	17.73260554089211	not_mentioned	0.9627	not_mentioned	correct	ok	not_mentioned	released	option_probability
Clef-flash	imcs21	test	10231272	symptom_165	10231272	0.002449062	17.73260554089211	uncertain	0.3274	not_mentioned	incorrect	ok	not_mentioned	released	option_probability
Clef-flash	imcs21	test	10231272	symptom_166	10231272	0.002449062	17.73260554089211	not_mentioned	0.9648	not_mentioned	correct	ok	not_mentioned	released	option_probability
Clef-flash	imcs21	test	10231272	symptom_167	10231272	0.002449062	17.73260554089211	not_mentioned	0.3889	not_mentioned	correct	ok	not_mentioned	released	option_probability
Clef-flash	imcs21	test	10231272	symptom_168	10231272	0.002449062	17.73260554089211	not_mentioned	0.9143	not_mentioned	correct	ok	not_mentioned	released	option_probability
Clef-flash	imcs21	test	10231272	symptom_169	10231272	0.002449062	17.73260554089211	not_mentioned	0.7637	not_mentioned	correct	ok	not_mentioned	released	option_probability
Clef-flash	imcs21	test	10231272	symptom_170	10231272	0.002449062	17.73260554089211	not_mentioned	0.9558	not_mentioned	correct	ok	not_mentioned	released	option_probability
Clef-flash	imcs21	test	10231272	symptom_171	10231272	0.002449062	17.73260554089211	not_mentioned	0.9239	not_mentioned	correct	ok	not_mentioned	released	option_probability
Clef-flash	imcs21	test	10231272	symptom_172	10231272	0.002449062	17.73260554089211	not_mentioned	0.8812	not_mentioned	correct	ok	not_mentioned	released	option_probability
Clef-flash	imcs21	test	10231272	symptom_173	10231272	0.002449062	17.73260554089211	not_mentioned	0.8547	not_mentioned	correct	ok	not_mentioned	released	option_probability
Clef-flash	imcs21	test	10231272	symptom_174	10231272	0.002449062	17.73260554089211	not_mentioned	0.673	not_mentioned	correct	ok	not_mentioned	released	option_probability
Clef-flash	imcs21	test	10231272	symptom_175	10231272	0.002449062	17.73260554089211	not_mentioned	0.5652	not_mentioned	correct	ok	not_mentioned	released	option_probability
Clef-flash	imcs21	test	10231272	symptom_176	10231272	0.002449062	17.73260554089211	not_mentioned	0.7441	not_mentioned	correct	ok	not_mentioned	released	option_probability
Clef-flash	imcs21	test	10231272	symptom_177	10231272	0.002449062	17.73260554089211	not_mentioned	0.6191	not_mentioned	correct	ok	not_mentioned	released	option_probability
Clef-flash	imcs21	test	10231272	symptom_178	10231272	0.002449062	17.73260554089211	not_mentioned	0.9321	not_mentioned	correct	ok	not_mentioned	released	option_probability
Clef-flash	imcs21	test	10231272	symptom_179	10231272	0.002449062	17.73260554089211	not_mentioned	0.8763	not_mentioned	correct	ok	not_mentioned	released	option_probability
Clef-flash	imcs21	test	10231272	symptom_180	10231272	0.002449062	17.73260554089211	not_mentioned	0.9043	not_mentioned	correct	ok	not_mentioned	released	option_probability
Clef-flash	imcs21	test	10231272	symptom_181	10231272	0.002449062	17.73260554089211	not_mentioned	0.9094	not_mentioned	correct	ok	not_mentioned	released	option_probability
Clef-flash	imcs21	test	10231272	symptom_182	10231272	0.002449062	17.73260554089211	not_mentioned	0.9657	not_mentioned	correct	ok	not_mentioned	released	option_probability
Clef-flash	imcs21	test	10231272	symptom_183	10231272	0.002449062	17.73260554089211	not_mentioned	0.9637	not_mentioned	correct	ok	not_mentioned	released	option_probability
Clef-flash	imcs21	test	10231272	symptom_184	10231272	0.002449062	17.73260554089211	not_mentioned	0.9249	not_mentioned	correct	ok	not_mentioned	released	option_probability
Clef-flash	imcs21	test	10231272	symptom_185	10231272	0.002449062	17.73260554089211	not_mentioned	0.6465	not_mentioned	correct	ok	not_mentioned	released	option_probability
Clef-flash	imcs21	test	10231272	symptom_186	10231272	0.002449062	17.73260554089211	not_mentioned	0.8022	not_mentioned	correct	ok	not_mentioned	released	option_probability
Clef-flash	imcs21	test	10231272	symptom_187	10231272	0.002449062	17.73260554089211	not_mentioned	0.3609	not_mentioned	correct	ok	not_mentioned	released	option_probability
Clef-flash	imcs21	test	10231272	symptom_188	10231272	0.002449062	17.73260554089211	not_mentioned	0.7081000000000001	not_mentioned	correct	ok	not_mentioned	released	option_probability
Clef-flash	imcs21	test	10231272	symptom_189	10231272	0.002449062	17.73260554089211	not_mentioned	0.6845	not_mentioned	correct	ok	not_mentioned	released	option_probability
Clef-flash	imcs21	test	10231272	symptom_190	10231272	0.002449062	17.73260554089211	negative	0.4829	not_mentioned	incorrect	ok	not_mentioned	released	option_probability
Clef-flash	imcs21	test	10231272	symptom_191	10231272	0.002449062	17.73260554089211	not_mentioned	0.8639	not_mentioned	correct	ok	not_mentioned	released	option_probability
Clef-flash	imcs21	test	10231272	symptom_192	10231272	0.002449062	17.73260554089211	not_mentioned	0.8862	not_mentioned	correct	ok	not_mentioned	released	option_probability
Clef-flash	imcs21	test	10231272	symptom_193	10231272	0.002449062	17.73260554089211	not_mentioned	0.9718	not_mentioned	correct	ok	not_mentioned	released	option_probability
Clef-flash	imcs21	test	10231272	symptom_194	10231272	0.002449062	17.73260554089211	not_mentioned	0.9499	not_mentioned	correct	ok	not_mentioned	released	option_probability
Clef-flash	imcs21	test	10231272	symptom_195	10231272	0.002449062	17.73260554089211	not_mentioned	0.9777	not_mentioned	correct	ok	not_mentioned	released	option_probability
Clef-flash	imcs21	test	10231272	symptom_196	10231272	0.002449062	17.73260554089211	not_mentioned	0.9734	not_mentioned	correct	ok	not_mentioned	released	option_probability
Clef-flash	imcs21	test	10231272	symptom_197	10231272	0.002449062	17.73260554089211	not_mentioned	0.9667	not_mentioned	correct	ok	not_mentioned	released	option_probability
Clef-flash	imcs21	test	10231272	symptom_198	10231272	0.002449062	17.73260554089211	not_mentioned	0.9178	not_mentioned	correct	ok	not_mentioned	released	option_probability
Clef-flash	imcs21	test	10231272	symptom_199	10231272	0.002449062	17.73260554089211	not_mentioned	0.8631	not_mentioned	correct	ok	not_mentioned	released	option_probability
Clef-flash	imcs21	test	10231272	symptom_200	10231272	0.002449062	17.73260554089211	not_mentioned	0.9653	not_mentioned	correct	ok	not_mentioned	released	option_probability
Clef-flash	imcs21	test	10231272	symptom_201	10231272	0.002449062	17.73260554089211	not_mentioned	0.9314	not_mentioned	correct	ok	not_mentioned	released	option_probability
Clef-flash	imcs21	test	10231272	symptom_202	10231272	0.002449062	17.73260554089211	negative	0.5967	not_mentioned	incorrect	ok	not_mentioned	released	option_probability
Clef-flash	imcs21	test	10231272	symptom_203	10231272	0.002449062	17.73260554089211	not_mentioned	0.8318	not_mentioned	correct	ok	not_mentioned	released	option_probability
Clef-flash	imcs21	test	10231272	symptom_204	10231272	0.002449062	17.73260554089211	not_mentioned	0.9839	not_mentioned	correct	ok	not_mentioned	released	option_probability
Clef-flash	imcs21	test	10231272	symptom_205	10231272	0.002449062	17.73260554089211	not_mentioned	0.9513	not_mentioned	correct	ok	not_mentioned	released	option_probability
Clef-flash	imcs21	test	10231272	symptom_206	10231272	0.002449062	17.73260554089211	not_mentioned	0.9135	not_mentioned	correct	ok	not_mentioned	released	option_probability
Clef-flash	imcs21	test	10231272	symptom_207	10231272	0.002449062	17.73260554089211	not_mentioned	0.9145	not_mentioned	correct	ok	not_mentioned	released	option_probability
Clef-flash	imcs21	test	10231272	symptom_208	10231272	0.002449062	17.73260554089211	not_mentioned	0.9732	not_mentioned	correct	ok	not_mentioned	released	option_probability
Clef-flash	imcs21	test	10231272	symptom_209	10231272	0.002449062	17.73260554089211	not_mentioned	0.9747	not_mentioned	correct	ok	not_mentioned	released	option_probability
Clef-flash	imcs21	test	10231272	symptom_210	10231272	0.002449062	17.73260554089211	not_mentioned	0.9415	not_mentioned	correct	ok	not_mentioned	released	option_probability
Clef-flash	imcs21	test	10231272	symptom_211	10231272	0.002449062	17.73260554089211	not_mentioned	0.9518	not_mentioned	correct	ok	not_mentioned	released	option_probability
Clef-flash	imcs21	test	10231272	symptom_212	10231272	0.002449062	17.73260554089211	not_mentioned	0.8507	not_mentioned	correct	ok	not_mentioned	released	option_probability
Clef-flash	imcs21	test	10231272	symptom_213	10231272	0.002449062	17.73260554089211	not_mentioned	0.9126	not_mentioned	correct	ok	not_mentioned	released	option_probability
Clef-flash	imcs21	test	10231272	symptom_214	10231272	0.002449062	17.73260554089211	not_mentioned	0.9641	not_mentioned	correct	ok	not_mentioned	released	option_probability
Clef-flash	imcs21	test	10231272	symptom_215	10231272	0.002449062	17.73260554089211	not_mentioned	0.9778	not_mentioned	correct	ok	not_mentioned	released	option_probability
Clef-flash	imcs21	test	10231272	symptom_216	10231272	0.002449062	17.73260554089211	not_mentioned	0.8686	not_mentioned	correct	ok	not_mentioned	released	option_probability
Clef-flash	imcs21	test	10231272	symptom_217	10231272	0.002449062	17.73260554089211	not_mentioned	0.9627	not_mentioned	correct	ok	not_mentioned	released	option_probability
Clef-flash	imcs21	test	10231272	symptom_218	10231272	0.002449062	17.73260554089211	not_mentioned	0.9701	not_mentioned	correct	ok	not_mentioned	released	option_probability
Clef-flash	imcs21	test	10231272	symptom_219	10231272	0.002449062	17.73260554089211	not_mentioned	0.9449	not_mentioned	correct	ok	not_mentioned	released	option_probability
Clef-flash	imcs21	test	10231272	symptom_220	10231272	0.002449062	17.73260554089211	not_mentioned	0.9338	not_mentioned	correct	ok	not_mentioned	released	option_probability
Clef-flash	imcs21	test	10231272	symptom_221	10231272	0.002449062	17.73260554089211	not_mentioned	0.9486	not_mentioned	correct	ok	not_mentioned	released	option_probability
Clef-flash	imcs21	test	10231272	symptom_222	10231272	0.002449062	17.73260554089211	not_mentioned	0.8267	not_mentioned	correct	ok	not_mentioned	released	option_probability
Clef-flash	imcs21	test	10231272	symptom_223	10231272	0.002449062	17.73260554089211	not_mentioned	0.9726	not_mentioned	correct	ok	not_mentioned	released	option_probability
Clef-flash	imcs21	test	10231272	symptom_224	10231272	0.002449062	17.73260554089211	not_mentioned	0.9515	not_mentioned	correct	ok	not_mentioned	released	option_probability
Clef-flash	imcs21	test	10231272	symptom_225	10231272	0.002449062	17.73260554089211	not_mentioned	0.8281000000000001	not_mentioned	correct	ok	not_mentioned	released	option_probability
Clef-flash	imcs21	test	10231272	symptom_226	10231272	0.002449062	17.73260554089211	not_mentioned	0.9574	not_mentioned	correct	ok	not_mentioned	released	option_probability
Clef-flash	imcs21	test	10231272	symptom_227	10231272	0.002449062	17.73260554089211	not_mentioned	0.9046	not_mentioned	correct	ok	not_mentioned	released	option_probability
Clef-flash	imcs21	test	10231272	symptom_228	10231272	0.002449062	17.73260554089211	not_mentioned	0.9743	not_mentioned	correct	ok	not_mentioned	released	option_probability
Clef-flash	imcs21	test	10231272	symptom_229	10231272	0.002449062	17.73260554089211	not_mentioned	0.9606	not_mentioned	correct	ok	not_mentioned	released	option_probability
Clef-flash	imcs21	test	10231272	symptom_230	10231272	0.002449062	17.73260554089211	not_mentioned	0.8436	not_mentioned	correct	ok	not_mentioned	released	option_probability
Clef-flash	imcs21	test	10231272	symptom_231	10231272	0.002449062	17.73260554089211	not_mentioned	0.9442	not_mentioned	correct	ok	not_mentioned	released	option_probability
Clef-flash	imcs21	test	10231272	symptom_232	10231272	0.002449062	17.73260554089211	not_mentioned	0.8303	not_mentioned	correct	ok	not_mentioned	released	option_probability
Clef-flash	imcs21	test	10231272	symptom_233	10231272	0.002449062	17.73260554089211	not_mentioned	0.8197	not_mentioned	correct	ok	not_mentioned	released	option_probability
Clef-flash	imcs21	test	10231272	symptom_234	10231272	0.002449062	17.73260554089211	not_mentioned	0.7487	not_mentioned	correct	ok	not_mentioned	released	option_probability
Clef-flash	imcs21	test	10231272	symptom_235	10231272	0.002449062	17.73260554089211	not_mentioned	0.9205	not_mentioned	correct	ok	not_mentioned	released	option_probability
Clef-flash	imcs21	test	10231272	symptom_236	10231272	0.002449062	17.73260554089211	not_mentioned	0.9528	not_mentioned	correct	ok	not_mentioned	released	option_probability
Clef-flash	imcs21	test	10231272	symptom_237	10231272	0.002449062	17.73260554089211	uncertain	0.4997	not_mentioned	incorrect	ok	not_mentioned	released	option_probability
Clef-flash	imcs21	test	10231272	symptom_238	10231272	0.002449062	17.73260554089211	not_mentioned	0.3234	not_mentioned	correct	ok	not_mentioned	released	option_probability
Clef-flash	imcs21	test	10231272	symptom_239	10231272	0.002449062	17.73260554089211	not_mentioned	0.9765	not_mentioned	correct	ok	not_mentioned	released	option_probability
Clef-flash	imcs21	test	10231272	symptom_240	10231272	0.002449062	17.73260554089211	not_mentioned	0.9407	not_mentioned	correct	ok	not_mentioned	released	option_probability
Clef-flash	imcs21	test	10231272	symptom_241	10231272	0.002449062	17.73260554089211	not_mentioned	0.9816	not_mentioned	correct	ok	not_mentioned	released	option_probability
Clef-flash	imcs21	test	10231272	symptom_242	10231272	0.002449062	17.73260554089211	not_mentioned	0.9553	not_mentioned	correct	ok	not_mentioned	released	option_probability
Clef-flash	imcs21	test	10231272	symptom_243	10231272	0.002449062	17.73260554089211	not_mentioned	0.4984	not_mentioned	correct	ok	not_mentioned	released	option_probability
Clef-flash	imcs21	test	10231272	symptom_244	10231272	0.002449062	17.73260554089211	not_mentioned	0.5665	not_mentioned	correct	ok	not_mentioned	released	option_probability
Clef-flash	imcs21	test	10231272	symptom_245	10231272	0.002449062	17.73260554089211	not_mentioned	0.7952	not_mentioned	correct	ok	not_mentioned	released	option_probability
Clef-flash	imcs21	test	10231272	symptom_246	10231272	0.002449062	17.73260554089211	not_mentioned	0.9188	not_mentioned	correct	ok	not_mentioned	released	option_probability
Clef-flash	imcs21	test	10231272	symptom_247	10231272	0.002449062	17.73260554089211	not_mentioned	0.5382	not_mentioned	correct	ok	not_mentioned	released	option_probability
Clef-flash	imcs21	test	10231272	symptom_248	10231272	0.002449062	17.73260554089211	not_mentioned	0.9041	not_mentioned	correct	ok	not_mentioned	released	option_probability
Clef-flash	imcs21	test	10231272	symptom_249	10231272	0.002449062	17.73260554089211	not_mentioned	0.6399	not_mentioned	correct	ok	not_mentioned	released	option_probability
Clef-flash	imcs21	test	10231272	symptom_250	10231272	0.002449062	17.73260554089211	not_mentioned	0.802	not_mentioned	correct	ok	not_mentioned	released	option_probability
Clef-flash	imcs21	test	10231272	symptom_251	10231272	0.002449062	17.73260554089211	not_mentioned	0.6807	not_mentioned	correct	ok	not_mentioned	released	option_probability
Clef-flash	imcs21	test	10231272	symptom_252	10231272	0.002449062	17.73260554089211	not_mentioned	0.9626	not_mentioned	correct	ok	not_mentioned	released	option_probability
Clef-flash	imcs21	test	10231272	symptom_253	10231272	0.002449062	17.73260554089211	not_mentioned	0.9634	not_mentioned	correct	ok	not_mentioned	released	option_probability
Clef-flash	imcs21	test	10231272	symptom_254	10231272	0.002449062	17.73260554089211	not_mentioned	0.8247	not_mentioned	correct	ok	not_mentioned	released	option_probability
Clef-flash	imcs21	test	10231272	symptom_255	10231272	0.002449062	17.73260554089211	not_mentioned	0.9401	not_mentioned	correct	ok	not_mentioned	released	option_probability
Clef-flash	imcs21	test	10231272	symptom_256	10231272	0.002449062	17.73260554089211	not_mentioned	0.8509	not_mentioned	correct	ok	not_mentioned	released	option_probability
Clef-flash	imcs21	test	10231272	symptom_257	10231272	0.002449062	17.73260554089211	not_mentioned	0.973	not_mentioned	correct	ok	not_mentioned	released	option_probability
Clef-flash	imcs21	test	10231272	symptom_258	10231272	0.002449062	17.73260554089211	not_mentioned	0.9442	not_mentioned	correct	ok	not_mentioned	released	option_probability
Clef-flash	imcs21	test	10231272	symptom_259	10231272	0.002449062	17.73260554089211	not_mentioned	0.7258	not_mentioned	correct	ok	not_mentioned	released	option_probability
Clef-flash	imcs21	test	10231272	symptom_260	10231272	0.002449062	17.73260554089211	positive	0.4592	not_mentioned	incorrect	ok	not_mentioned	released	option_probability
Clef-flash	imcs21	test	10231272	symptom_261	10231272	0.002449062	17.73260554089211	not_mentioned	0.981	not_mentioned	correct	ok	not_mentioned	released	option_probability
Clef-flash	imcs21	test	10231272	symptom_262	10231272	0.002449062	17.73260554089211	not_mentioned	0.9445	not_mentioned	correct	ok	not_mentioned	released	option_probability
Clef-flash	imcs21	test	10231272	symptom_263	10231272	0.002449062	17.73260554089211	not_mentioned	0.9489	not_mentioned	correct	ok	not_mentioned	released	option_probability
Clef-flash	imcs21	test	10231272	symptom_264	10231272	0.002449062	17.73260554089211	not_mentioned	0.9205	not_mentioned	correct	ok	not_mentioned	released	option_probability
Clef-flash	imcs21	test	10231272	symptom_265	10231272	0.002449062	17.73260554089211	not_mentioned	0.8646	not_mentioned	correct	ok	not_mentioned	released	option_probability
Clef-flash	imcs21	test	10231272	symptom_266	10231272	0.002449062	17.73260554089211	not_mentioned	0.9717	not_mentioned	correct	ok	not_mentioned	released	option_probability
Clef-flash	imcs21	test	10231272	symptom_267	10231272	0.002449062	17.73260554089211	not_mentioned	0.7142000000000001	not_mentioned	correct	ok	not_mentioned	released	option_probability
Clef-flash	imcs21	test	10231272	symptom_268	10231272	0.002449062	17.73260554089211	not_mentioned	0.9345	not_mentioned	correct	ok	not_mentioned	released	option_probability
Clef-flash	imcs21	test	10231272	symptom_269	10231272	0.002449062	17.73260554089211	not_mentioned	0.9646	not_mentioned	correct	ok	not_mentioned	released	option_probability
Clef-flash	imcs21	test	10231272	symptom_270	10231272	0.002449062	17.73260554089211	not_mentioned	0.4223	not_mentioned	correct	ok	not_mentioned	released	option_probability
Clef-flash	imcs21	test	10231272	symptom_271	10231272	0.002449062	17.73260554089211	uncertain	0.7377	uncertain	correct	ok	uncertain	released	option_probability
Clef-flash	imcs21	test	10231272	symptom_272	10231272	0.002449062	17.73260554089211	not_mentioned	0.9781	not_mentioned	correct	ok	not_mentioned	released	option_probability
Clef-flash	imcs21	test	10231272	symptom_273	10231272	0.002449062	17.73260554089211	not_mentioned	0.9081	not_mentioned	correct	ok	not_mentioned	released	option_probability
Clef-flash	imcs21	test	10231272	symptom_274	10231272	0.002449062	17.73260554089211	not_mentioned	0.8695	not_mentioned	correct	ok	not_mentioned	released	option_probability
Clef-flash	imcs21	test	10231272	symptom_275	10231272	0.002449062	17.73260554089211	not_mentioned	0.8493	not_mentioned	correct	ok	not_mentioned	released	option_probability
Clef-flash	imcs21	test	10231272	symptom_276	10231272	0.002449062	17.73260554089211	not_mentioned	0.9815	not_mentioned	correct	ok	not_mentioned	released	option_probability
Clef-flash	imcs21	test	10231272	symptom_277	10231272	0.002449062	17.73260554089211	not_mentioned	0.9638	not_mentioned	correct	ok	not_mentioned	released	option_probability
Clef-flash	imcs21	test	10231272	symptom_278	10231272	0.002449062	17.73260554089211	not_mentioned	0.9775	not_mentioned	correct	ok	not_mentioned	released	option_probability
Clef-flash	imcs21	test	10231272	symptom_279	10231272	0.002449062	17.73260554089211	not_mentioned	0.9762	not_mentioned	correct	ok	not_mentioned	released	option_probability
Clef-flash	imcs21	test	10231272	symptom_280	10231272	0.002449062	17.73260554089211	not_mentioned	0.8704	not_mentioned	correct	ok	not_mentioned	released	option_probability
Clef-flash	imcs21	test	10231272	symptom_281	10231272	0.002449062	17.73260554089211	not_mentioned	0.9636	not_mentioned	correct	ok	not_mentioned	released	option_probability
Clef-flash	imcs21	test	10231272	symptom_282	10231272	0.002449062	17.73260554089211	not_mentioned	0.7325	not_mentioned	correct	ok	not_mentioned	released	option_probability
Clef-flash	imcs21	test	10231272	symptom_283	10231272	0.002449062	17.73260554089211	not_mentioned	0.81	not_mentioned	correct	ok	not_mentioned	released	option_probability
Clef-flash	imcs21	test	10231272	symptom_284	10231272	0.002449062	17.73260554089211	not_mentioned	0.8002	not_mentioned	correct	ok	not_mentioned	released	option_probability
Clef-flash	imcs21	test	10231272	symptom_285	10231272	0.002449062	17.73260554089211	not_mentioned	0.5669	not_mentioned	correct	ok	not_mentioned	released	option_probability
Clef-flash	imcs21	test	10231272	symptom_286	10231272	0.002449062	17.73260554089211	not_mentioned	0.9026	not_mentioned	correct	ok	not_mentioned	released	option_probability
Clef-flash	imcs21	test	10231272	symptom_287	10231272	0.002449062	17.73260554089211	not_mentioned	0.968	not_mentioned	correct	ok	not_mentioned	released	option_probability
Clef-flash	imcs21	test	10231272	symptom_288	10231272	0.002449062	17.73260554089211	not_mentioned	0.9695	not_mentioned	correct	ok	not_mentioned	released	option_probability
Clef-flash	imcs21	test	10231272	symptom_289	10231272	0.002449062	17.73260554089211	not_mentioned	0.5576	not_mentioned	correct	ok	not_mentioned	released	option_probability
Clef-flash	imcs21	test	10231272	symptom_290	10231272	0.002449062	17.73260554089211	not_mentioned	0.5014	not_mentioned	correct	ok	not_mentioned	released	option_probability
Clef-flash	imcs21	test	10231272	symptom_291	10231272	0.002449062	17.73260554089211	not_mentioned	0.7477	not_mentioned	correct	ok	not_mentioned	released	option_probability
Clef-flash	imcs21	test	10231272	symptom_292	10231272	0.002449062	17.73260554089211	not_mentioned	0.9721	not_mentioned	correct	ok	not_mentioned	released	option_probability
Clef-flash	imcs21	test	10231272	symptom_293	10231272	0.002449062	17.73260554089211	not_mentioned	0.8635	not_mentioned	correct	ok	not_mentioned	released	option_probability
Clef-flash	imcs21	test	10231272	symptom_294	10231272	0.002449062	17.73260554089211	not_mentioned	0.9482	not_mentioned	correct	ok	not_mentioned	released	option_probability
Clef-flash	imcs21	test	10231272	symptom_295	10231272	0.002449062	17.73260554089211	not_mentioned	0.8181	not_mentioned	correct	ok	not_mentioned	released	option_probability
Clef-flash	imcs21	test	10231272	symptom_296	10231272	0.002449062	17.73260554089211	not_mentioned	0.9487	not_mentioned	correct	ok	not_mentioned	released	option_probability
Clef-flash	imcs21	test	10231272	symptom_297	10231272	0.002449062	17.73260554089211	not_mentioned	0.8771	not_mentioned	correct	ok	not_mentioned	released	option_probability
Clef-flash	imcs21	test	10231272	symptom_298	10231272	0.002449062	17.73260554089211	not_mentioned	0.9655	not_mentioned	correct	ok	not_mentioned	released	option_probability
Clef-flash	imcs21	test	10231272	symptom_299	10231272	0.002449062	17.73260554089211	not_mentioned	0.9797	not_mentioned	correct	ok	not_mentioned	released	option_probability
Clef-flash	imcs21	test	10231272	symptom_300	10231272	0.002449062	17.73260554089211	not_mentioned	0.9267	not_mentioned	correct	ok	not_mentioned	released	option_probability
Clef-flash	imcs21	test	10231272	symptom_301	10231272	0.002449062	17.73260554089211	not_mentioned	0.3091	not_mentioned	correct	ok	not_mentioned	released	option_probability
Clef-flash	imcs21	test	10231272	symptom_302	10231272	0.002449062	17.73260554089211	not_mentioned	0.5346	not_mentioned	correct	ok	not_mentioned	released	option_probability
Clef-flash	imcs21	test	10231272	symptom_303	10231272	0.002449062	17.73260554089211	not_mentioned	0.9579	not_mentioned	correct	ok	not_mentioned	released	option_probability
Clef-flash	imcs21	test	10231272	symptom_304	10231272	0.002449062	17.73260554089211	not_mentioned	0.4919	not_mentioned	correct	ok	not_mentioned	released	option_probability
Clef-flash	imcs21	test	10231272	symptom_305	10231272	0.002449062	17.73260554089211	not_mentioned	0.7888	not_mentioned	correct	ok	not_mentioned	released	option_probability
Clef-flash	imcs21	test	10231272	symptom_306	10231272	0.002449062	17.73260554089211	not_mentioned	0.9689	not_mentioned	correct	ok	not_mentioned	released	option_probability
Clef-flash	imcs21	test	10231272	symptom_307	10231272	0.002449062	17.73260554089211	not_mentioned	0.858	not_mentioned	correct	ok	not_mentioned	released	option_probability
Clef-flash	imcs21	test	10231272	symptom_308	10231272	0.002449062	17.73260554089211	not_mentioned	0.6339	not_mentioned	correct	ok	not_mentioned	released	option_probability
Clef-flash	imcs21	test	10231272	symptom_309	10231272	0.002449062	17.73260554089211	not_mentioned	0.8053	not_mentioned	correct	ok	not_mentioned	released	option_probability
Clef-flash	imcs21	test	10231272	symptom_310	10231272	0.002449062	17.73260554089211	not_mentioned	0.96	not_mentioned	correct	ok	not_mentioned	released	option_probability
Clef-flash	imcs21	test	10231272	symptom_311	10231272	0.002449062	17.73260554089211	not_mentioned	0.8702	not_mentioned	correct	ok	not_mentioned	released	option_probability
Clef-flash	imcs21	test	10231272	symptom_312	10231272	0.002449062	17.73260554089211	not_mentioned	0.6855	not_mentioned	correct	ok	not_mentioned	released	option_probability
Clef-flash	imcs21	test	10231272	symptom_313	10231272	0.002449062	17.73260554089211	not_mentioned	0.7857	not_mentioned	correct	ok	not_mentioned	released	option_probability
Clef-flash	imcs21	test	10231272	symptom_314	10231272	0.002449062	17.73260554089211	not_mentioned	0.9074	not_mentioned	correct	ok	not_mentioned	released	option_probability
Clef-flash	imcs21	test	10231272	symptom_315	10231272	0.002449062	17.73260554089211	not_mentioned	0.9749	not_mentioned	correct	ok	not_mentioned	released	option_probability
Clef-flash	imcs21	test	10231272	symptom_316	10231272	0.002449062	17.73260554089211	not_mentioned	0.5741	not_mentioned	correct	ok	not_mentioned	released	option_probability
Clef-flash	imcs21	test	10231272	symptom_317	10231272	0.002449062	17.73260554089211	not_mentioned	0.9132	not_mentioned	correct	ok	not_mentioned	released	option_probability
Clef-flash	imcs21	test	10231272	symptom_318	10231272	0.002449062	17.73260554089211	not_mentioned	0.9535	not_mentioned	correct	ok	not_mentioned	released	option_probability
Clef-flash	imcs21	test	10231272	symptom_319	10231272	0.002449062	17.73260554089211	not_mentioned	0.4495	not_mentioned	correct	ok	not_mentioned	released	option_probability
Clef-flash	imcs21	test	10231272	symptom_320	10231272	0.002449062	17.73260554089211	not_mentioned	0.9384	not_mentioned	correct	ok	not_mentioned	released	option_probability
Clef-flash	imcs21	test	10231272	symptom_321	10231272	0.002449062	17.73260554089211	not_mentioned	0.949	not_mentioned	correct	ok	not_mentioned	released	option_probability
Clef-flash	imcs21	test	10231272	symptom_322	10231272	0.002449062	17.73260554089211	not_mentioned	0.9387	not_mentioned	correct	ok	not_mentioned	released	option_probability
Clef-flash	imcs21	test	10231272	symptom_323	10231272	0.002449062	17.73260554089211	not_mentioned	0.9682	not_mentioned	correct	ok	not_mentioned	released	option_probability
Clef-flash	imcs21	test	10231272	symptom_324	10231272	0.002449062	17.73260554089211	not_mentioned	0.9303	not_mentioned	correct	ok	not_mentioned	released	option_probability
Clef-flash	imcs21	test	10231272	symptom_325	10231272	0.002449062	17.73260554089211	not_mentioned	0.96	not_mentioned	correct	ok	not_mentioned	released	option_probability
Clef-flash	imcs21	test	10231272	symptom_326	10231272	0.002449062	17.73260554089211	not_mentioned	0.9621	not_mentioned	correct	ok	not_mentioned	released	option_probability
Clef-flash	imcs21	test	10231272	symptom_327	10231272	0.002449062	17.73260554089211	not_mentioned	0.8324	not_mentioned	correct	ok	not_mentioned	released	option_probability
Clef-flash	imcs21	test	10231272	symptom_328	10231272	0.002449062	17.73260554089211	not_mentioned	0.7398	not_mentioned	correct	ok	not_mentioned	released	option_probability
Clef-flash	imcs21	test	10231272	symptom_329	10231272	0.002449062	17.73260554089211	not_mentioned	0.9655	not_mentioned	correct	ok	not_mentioned	released	option_probability
Clef-flash	imcs21	test	10231272	symptom_330	10231272	0.002449062	17.73260554089211	not_mentioned	0.9638	not_mentioned	correct	ok	not_mentioned	released	option_probability
Clef-flash	imcs21	test	10231546	symptom_000	10231546	0.0023596859999999997	17.769068208988756	not_mentioned	0.9024	not_mentioned	correct	ok	not_mentioned	released	option_probability
Clef-flash	imcs21	test	10231546	symptom_001	10231546	0.0023596859999999997	17.769068208988756	positive	0.8572	positive	correct	ok	positive	released	option_probability
Clef-flash	imcs21	test	10231546	symptom_002	10231546	0.0023596859999999997	17.769068208988756	not_mentioned	0.9033	not_mentioned	correct	ok	not_mentioned	released	option_probability
Clef-flash	imcs21	test	10231546	symptom_003	10231546	0.0023596859999999997	17.769068208988756	not_mentioned	0.9554	not_mentioned	correct	ok	not_mentioned	released	option_probability
Clef-flash	imcs21	test	10231546	symptom_004	10231546	0.0023596859999999997	17.769068208988756	not_mentioned	0.939	not_mentioned	correct	ok	not_mentioned	released	option_probability
Clef-flash	imcs21	test	10231546	symptom_005	10231546	0.0023596859999999997	17.769068208988756	not_mentioned	0.9418	not_mentioned	correct	ok	not_mentioned	released	option_probability
Clef-flash	imcs21	test	10231546	symptom_006	10231546	0.0023596859999999997	17.769068208988756	not_mentioned	0.9167	not_mentioned	correct	ok	not_mentioned	released	option_probability
Clef-flash	imcs21	test	10231546	symptom_007	10231546	0.0023596859999999997	17.769068208988756	not_mentioned	0.4946	negative	incorrect	ok	negative	released	option_probability
Clef-flash	imcs21	test	10231546	symptom_008	10231546	0.0023596859999999997	17.769068208988756	not_mentioned	0.9507	not_mentioned	correct	ok	not_mentioned	released	option_probability
Clef-flash	imcs21	test	10231546	symptom_009	10231546	0.0023596859999999997	17.769068208988756	negative	0.428	not_mentioned	incorrect	ok	not_mentioned	released	option_probability
Clef-flash	imcs21	test	10231546	symptom_010	10231546	0.0023596859999999997	17.769068208988756	not_mentioned	0.918	not_mentioned	correct	ok	not_mentioned	released	option_probability
Clef-flash	imcs21	test	10231546	symptom_011	10231546	0.0023596859999999997	17.769068208988756	not_mentioned	0.9438	not_mentioned	correct	ok	not_mentioned	released	option_probability
Clef-flash	imcs21	test	10231546	symptom_012	10231546	0.0023596859999999997	17.769068208988756	not_mentioned	0.9334	not_mentioned	correct	ok	not_mentioned	released	option_probability
Clef-flash	imcs21	test	10231546	symptom_013	10231546	0.0023596859999999997	17.769068208988756	not_mentioned	0.9352	not_mentioned	correct	ok	not_mentioned	released	option_probability
Clef-flash	imcs21	test	10231546	symptom_014	10231546	0.0023596859999999997	17.769068208988756	not_mentioned	0.9114	not_mentioned	correct	ok	not_mentioned	released	option_probability
Clef-flash	imcs21	test	10231546	symptom_015	10231546	0.0023596859999999997	17.769068208988756	positive	0.6068	positive	correct	ok	positive	released	option_probability
Clef-flash	imcs21	test	10231546	symptom_016	10231546	0.0023596859999999997	17.769068208988756	not_mentioned	0.9587	not_mentioned	correct	ok	not_mentioned	released	option_probability
Clef-flash	imcs21	test	10231546	symptom_017	10231546	0.0023596859999999997	17.769068208988756	not_mentioned	0.9489	not_mentioned	correct	ok	not_mentioned	released	option_probability
Clef-flash	imcs21	test	10231546	symptom_018	10231546	0.0023596859999999997	17.769068208988756	not_mentioned	0.9247	not_mentioned	correct	ok	not_mentioned	released	option_probability
Clef-flash	imcs21	test	10231546	symptom_019	10231546	0.0023596859999999997	17.769068208988756	not_mentioned	0.8937	not_mentioned	correct	ok	not_mentioned	released	option_probability
Clef-flash	imcs21	test	10231546	symptom_020	10231546	0.0023596859999999997	17.769068208988756	not_mentioned	0.945	not_mentioned	correct	ok	not_mentioned	released	option_probability
Clef-flash	imcs21	test	10231546	symptom_021	10231546	0.0023596859999999997	17.769068208988756	not_mentioned	0.4274	not_mentioned	correct	ok	not_mentioned	released	option_probability
Clef-flash	imcs21	test	10231546	symptom_022	10231546	0.0023596859999999997	17.769068208988756	not_mentioned	0.8384	not_mentioned	correct	ok	not_mentioned	released	option_probability
Clef-flash	imcs21	test	10231546	symptom_023	10231546	0.0023596859999999997	17.769068208988756	not_mentioned	0.9384	not_mentioned	correct	ok	not_mentioned	released	option_probability
Clef-flash	imcs21	test	10231546	symptom_024	10231546	0.0023596859999999997	17.769068208988756	not_mentioned	0.9153	not_mentioned	correct	ok	not_mentioned	released	option_probability
Clef-flash	imcs21	test	10231546	symptom_025	10231546	0.0023596859999999997	17.769068208988756	not_mentioned	0.9411	not_mentioned	correct	ok	not_mentioned	released	option_probability
Clef-flash	imcs21	test	10231546	symptom_026	10231546	0.0023596859999999997	17.769068208988756	not_mentioned	0.8781	not_mentioned	correct	ok	not_mentioned	released	option_probability
Clef-flash	imcs21	test	10231546	symptom_027	10231546	0.0023596859999999997	17.769068208988756	not_mentioned	0.946	not_mentioned	correct	ok	not_mentioned	released	option_probability
Clef-flash	imcs21	test	10231546	symptom_028	10231546	0.0023596859999999997	17.769068208988756	not_mentioned	0.8697	not_mentioned	correct	ok	not_mentioned	released	option_probability
Clef-flash	imcs21	test	10231546	symptom_029	10231546	0.0023596859999999997	17.769068208988756	not_mentioned	0.9581	not_mentioned	correct	ok	not_mentioned	released	option_probability
Clef-flash	imcs21	test	10231546	symptom_030	10231546	0.0023596859999999997	17.769068208988756	not_mentioned	0.8199	not_mentioned	correct	ok	not_mentioned	released	option_probability
Clef-flash	imcs21	test	10231546	symptom_031	10231546	0.0023596859999999997	17.769068208988756	not_mentioned	0.9335	not_mentioned	correct	ok	not_mentioned	released	option_probability
Clef-flash	imcs21	test	10231546	symptom_032	10231546	0.0023596859999999997	17.769068208988756	not_mentioned	0.9456	not_mentioned	correct	ok	not_mentioned	released	option_probability
Clef-flash	imcs21	test	10231546	symptom_033	10231546	0.0023596859999999997	17.769068208988756	not_mentioned	0.8563	not_mentioned	correct	ok	not_mentioned	released	option_probability
Clef-flash	imcs21	test	10231546	symptom_034	10231546	0.0023596859999999997	17.769068208988756	not_mentioned	0.9563	not_mentioned	correct	ok	not_mentioned	released	option_probability
Clef-flash	imcs21	test	10231546	symptom_035	10231546	0.0023596859999999997	17.769068208988756	not_mentioned	0.8036	not_mentioned	correct	ok	not_mentioned	released	option_probability
Clef-flash	imcs21	test	10231546	symptom_036	10231546	0.0023596859999999997	17.769068208988756	not_mentioned	0.928	not_mentioned	correct	ok	not_mentioned	released	option_probability
Clef-flash	imcs21	test	10231546	symptom_037	10231546	0.0023596859999999997	17.769068208988756	not_mentioned	0.8377	not_mentioned	correct	ok	not_mentioned	released	option_probability
Clef-flash	imcs21	test	10231546	symptom_038	10231546	0.0023596859999999997	17.769068208988756	not_mentioned	0.9286	not_mentioned	correct	ok	not_mentioned	released	option_probability
Clef-flash	imcs21	test	10231546	symptom_039	10231546	0.0023596859999999997	17.769068208988756	not_mentioned	0.6323	not_mentioned	correct	ok	not_mentioned	released	option_probability
Clef-flash	imcs21	test	10231546	symptom_040	10231546	0.0023596859999999997	17.769068208988756	not_mentioned	0.8509	not_mentioned	correct	ok	not_mentioned	released	option_probability
Clef-flash	imcs21	test	10231546	symptom_041	10231546	0.0023596859999999997	17.769068208988756	not_mentioned	0.9427	not_mentioned	correct	ok	not_mentioned	released	option_probability
Clef-flash	imcs21	test	10231546	symptom_042	10231546	0.0023596859999999997	17.769068208988756	not_mentioned	0.9445	not_mentioned	correct	ok	not_mentioned	released	option_probability
Clef-flash	imcs21	test	10231546	symptom_043	10231546	0.0023596859999999997	17.769068208988756	not_mentioned	0.6471	not_mentioned	correct	ok	not_mentioned	released	option_probability
Clef-flash	imcs21	test	10231546	symptom_044	10231546	0.0023596859999999997	17.769068208988756	not_mentioned	0.7956	not_mentioned	correct	ok	not_mentioned	released	option_probability
Clef-flash	imcs21	test	10231546	symptom_045	10231546	0.0023596859999999997	17.769068208988756	not_mentioned	0.8823	not_mentioned	correct	ok	not_mentioned	released	option_probability
Clef-flash	imcs21	test	10231546	symptom_046	10231546	0.0023596859999999997	17.769068208988756	not_mentioned	0.8268	not_mentioned	correct	ok	not_mentioned	released	option_probability
Clef-flash	imcs21	test	10231546	symptom_047	10231546	0.0023596859999999997	17.769068208988756	not_mentioned	0.8585	not_mentioned	correct	ok	not_mentioned	released	option_probability
Clef-flash	imcs21	test	10231546	symptom_048	10231546	0.0023596859999999997	17.769068208988756	not_mentioned	0.8166	not_mentioned	correct	ok	not_mentioned	released	option_probability
Clef-flash	imcs21	test	10231546	symptom_049	10231546	0.0023596859999999997	17.769068208988756	not_mentioned	0.8661	not_mentioned	correct	ok	not_mentioned	released	option_probability
Clef-flash	imcs21	test	10231546	symptom_050	10231546	0.0023596859999999997	17.769068208988756	not_mentioned	0.8812	not_mentioned	correct	ok	not_mentioned	released	option_probability
Clef-flash	imcs21	test	10231546	symptom_051	10231546	0.0023596859999999997	17.769068208988756	not_mentioned	0.8769	not_mentioned	correct	ok	not_mentioned	released	option_probability
Clef-flash	imcs21	test	10231546	symptom_052	10231546	0.0023596859999999997	17.769068208988756	not_mentioned	0.87	not_mentioned	correct	ok	not_mentioned	released	option_probability
Clef-flash	imcs21	test	10231546	symptom_053	10231546	0.0023596859999999997	17.769068208988756	not_mentioned	0.9242	not_mentioned	correct	ok	not_mentioned	released	option_probability
Clef-flash	imcs21	test	10231546	symptom_054	10231546	0.0023596859999999997	17.769068208988756	not_mentioned	0.9282	not_mentioned	correct	ok	not_mentioned	released	option_probability
Clef-flash	imcs21	test	10231546	symptom_055	10231546	0.0023596859999999997	17.769068208988756	not_mentioned	0.8855	not_mentioned	correct	ok	not_mentioned	released	option_probability
Clef-flash	imcs21	test	10231546	symptom_056	10231546	0.0023596859999999997	17.769068208988756	not_mentioned	0.9562	not_mentioned	correct	ok	not_mentioned	released	option_probability
Clef-flash	imcs21	test	10231546	symptom_057	10231546	0.0023596859999999997	17.769068208988756	not_mentioned	0.8912	not_mentioned	correct	ok	not_mentioned	released	option_probability
Clef-flash	imcs21	test	10231546	symptom_058	10231546	0.0023596859999999997	17.769068208988756	not_mentioned	0.8806	not_mentioned	correct	ok	not_mentioned	released	option_probability
Clef-flash	imcs21	test	10231546	symptom_059	10231546	0.0023596859999999997	17.769068208988756	not_mentioned	0.8977	not_mentioned	correct	ok	not_mentioned	released	option_probability
Clef-flash	imcs21	test	10231546	symptom_060	10231546	0.0023596859999999997	17.769068208988756	not_mentioned	0.9551	not_mentioned	correct	ok	not_mentioned	released	option_probability
Clef-flash	imcs21	test	10231546	symptom_061	10231546	0.0023596859999999997	17.769068208988756	not_mentioned	0.9168	not_mentioned	correct	ok	not_mentioned	released	option_probability
Clef-flash	imcs21	test	10231546	symptom_062	10231546	0.0023596859999999997	17.769068208988756	not_mentioned	0.668	not_mentioned	correct	ok	not_mentioned	released	option_probability
Clef-flash	imcs21	test	10231546	symptom_063	10231546	0.0023596859999999997	17.769068208988756	not_mentioned	0.877	not_mentioned	correct	ok	not_mentioned	released	option_probability
Clef-flash	imcs21	test	10231546	symptom_064	10231546	0.0023596859999999997	17.769068208988756	not_mentioned	0.9576	not_mentioned	correct	ok	not_mentioned	released	option_probability
Clef-flash	imcs21	test	10231546	symptom_065	10231546	0.0023596859999999997	17.769068208988756	not_mentioned	0.9698	not_mentioned	correct	ok	not_mentioned	released	option_probability
Clef-flash	imcs21	test	10231546	symptom_066	10231546	0.0023596859999999997	17.769068208988756	not_mentioned	0.9644	not_mentioned	correct	ok	not_mentioned	released	option_probability
Clef-flash	imcs21	test	10231546	symptom_067	10231546	0.0023596859999999997	17.769068208988756	not_mentioned	0.9659	not_mentioned	correct	ok	not_mentioned	released	option_probability
Clef-flash	imcs21	test	10231546	symptom_068	10231546	0.0023596859999999997	17.769068208988756	not_mentioned	0.9034	not_mentioned	correct	ok	not_mentioned	released	option_probability
Clef-flash	imcs21	test	10231546	symptom_069	10231546	0.0023596859999999997	17.769068208988756	not_mentioned	0.9515	not_mentioned	correct	ok	not_mentioned	released	option_probability
Clef-flash	imcs21	test	10231546	symptom_070	10231546	0.0023596859999999997	17.769068208988756	not_mentioned	0.9713	not_mentioned	correct	ok	not_mentioned	released	option_probability
Clef-flash	imcs21	test	10231546	symptom_071	10231546	0.0023596859999999997	17.769068208988756	not_mentioned	0.9258	not_mentioned	correct	ok	not_mentioned	released	option_probability
Clef-flash	imcs21	test	10231546	symptom_072	10231546	0.0023596859999999997	17.769068208988756	not_mentioned	0.963	not_mentioned	correct	ok	not_mentioned	released	option_probability
Clef-flash	imcs21	test	10231546	symptom_073	10231546	0.0023596859999999997	17.769068208988756	not_mentioned	0.9688	not_mentioned	correct	ok	not_mentioned	released	option_probability
Clef-flash	imcs21	test	10231546	symptom_074	10231546	0.0023596859999999997	17.769068208988756	not_mentioned	0.9347	not_mentioned	correct	ok	not_mentioned	released	option_probability
Clef-flash	imcs21	test	10231546	symptom_075	10231546	0.0023596859999999997	17.769068208988756	not_mentioned	0.9518	not_mentioned	correct	ok	not_mentioned	released	option_probability
Clef-flash	imcs21	test	10231546	symptom_076	10231546	0.0023596859999999997	17.769068208988756	not_mentioned	0.9021	not_mentioned	correct	ok	not_mentioned	released	option_probability
Clef-flash	imcs21	test	10231546	symptom_077	10231546	0.0023596859999999997	17.769068208988756	not_mentioned	0.9561	not_mentioned	correct	ok	not_mentioned	released	option_probability
Clef-flash	imcs21	test	10231546	symptom_078	10231546	0.0023596859999999997	17.769068208988756	not_mentioned	0.9617	not_mentioned	correct	ok	not_mentioned	released	option_probability
Clef-flash	imcs21	test	10231546	symptom_079	10231546	0.0023596859999999997	17.769068208988756	not_mentioned	0.9379	not_mentioned	correct	ok	not_mentioned	released	option_probability
Clef-flash	imcs21	test	10231546	symptom_080	10231546	0.0023596859999999997	17.769068208988756	not_mentioned	0.9311	not_mentioned	correct	ok	not_mentioned	released	option_probability
Clef-flash	imcs21	test	10231546	symptom_081	10231546	0.0023596859999999997	17.769068208988756	not_mentioned	0.9566	not_mentioned	correct	ok	not_mentioned	released	option_probability
Clef-flash	imcs21	test	10231546	symptom_082	10231546	0.0023596859999999997	17.769068208988756	not_mentioned	0.9626	not_mentioned	correct	ok	not_mentioned	released	option_probability
Clef-flash	imcs21	test	10231546	symptom_083	10231546	0.0023596859999999997	17.769068208988756	not_mentioned	0.8183	not_mentioned	correct	ok	not_mentioned	released	option_probability
Clef-flash	imcs21	test	10231546	symptom_084	10231546	0.0023596859999999997	17.769068208988756	not_mentioned	0.8578	not_mentioned	correct	ok	not_mentioned	released	option_probability
Clef-flash	imcs21	test	10231546	symptom_085	10231546	0.0023596859999999997	17.769068208988756	not_mentioned	0.9405	not_mentioned	correct	ok	not_mentioned	released	option_probability
Clef-flash	imcs21	test	10231546	symptom_086	10231546	0.0023596859999999997	17.769068208988756	not_mentioned	0.6545	not_mentioned	correct	ok	not_mentioned	released	option_probability
Clef-flash	imcs21	test	10231546	symptom_087	10231546	0.0023596859999999997	17.769068208988756	not_mentioned	0.9495	not_mentioned	correct	ok	not_mentioned	released	option_probability
Clef-flash	imcs21	test	10231546	symptom_088	10231546	0.0023596859999999997	17.769068208988756	not_mentioned	0.9606	not_mentioned	correct	ok	not_mentioned	released	option_probability
Clef-flash	imcs21	test	10231546	symptom_089	10231546	0.0023596859999999997	17.769068208988756	not_mentioned	0.9237	not_mentioned	correct	ok	not_mentioned	released	option_probability
Clef-flash	imcs21	test	10231546	symptom_090	10231546	0.0023596859999999997	17.769068208988756	not_mentioned	0.9103	not_mentioned	correct	ok	not_mentioned	released	option_probability
Clef-flash	imcs21	test	10231546	symptom_091	10231546	0.0023596859999999997	17.769068208988756	not_mentioned	0.951	not_mentioned	correct	ok	not_mentioned	released	option_probability
Clef-flash	imcs21	test	10231546	symptom_092	10231546	0.0023596859999999997	17.769068208988756	not_mentioned	0.9461	not_mentioned	correct	ok	not_mentioned	released	option_probability
Clef-flash	imcs21	test	10231546	symptom_093	10231546	0.0023596859999999997	17.769068208988756	not_mentioned	0.9682	not_mentioned	correct	ok	not_mentioned	released	option_probability
Clef-flash	imcs21	test	10231546	symptom_094	10231546	0.0023596859999999997	17.769068208988756	not_mentioned	0.8867	not_mentioned	correct	ok	not_mentioned	released	option_probability
Clef-flash	imcs21	test	10231546	symptom_095	10231546	0.0023596859999999997	17.769068208988756	not_mentioned	0.9225	not_mentioned	correct	ok	not_mentioned	released	option_probability
Clef-flash	imcs21	test	10231546	symptom_096	10231546	0.0023596859999999997	17.769068208988756	not_mentioned	0.9623	not_mentioned	correct	ok	not_mentioned	released	option_probability
Clef-flash	imcs21	test	10231546	symptom_097	10231546	0.0023596859999999997	17.769068208988756	not_mentioned	0.9149	not_mentioned	correct	ok	not_mentioned	released	option_probability
Clef-flash	imcs21	test	10231546	symptom_098	10231546	0.0023596859999999997	17.769068208988756	not_mentioned	0.8438	not_mentioned	correct	ok	not_mentioned	released	option_probability
Clef-flash	imcs21	test	10231546	symptom_099	10231546	0.0023596859999999997	17.769068208988756	not_mentioned	0.9298	not_mentioned	correct	ok	not_mentioned	released	option_probability
Clef-flash	imcs21	test	10231546	symptom_100	10231546	0.0023596859999999997	17.769068208988756	not_mentioned	0.9475	not_mentioned	correct	ok	not_mentioned	released	option_probability
Clef-flash	imcs21	test	10231546	symptom_101	10231546	0.0023596859999999997	17.769068208988756	not_mentioned	0.8502	not_mentioned	correct	ok	not_mentioned	released	option_probability
Clef-flash	imcs21	test	10231546	symptom_102	10231546	0.0023596859999999997	17.769068208988756	not_mentioned	0.844	not_mentioned	correct	ok	not_mentioned	released	option_probability
Clef-flash	imcs21	test	10231546	symptom_103	10231546	0.0023596859999999997	17.769068208988756	not_mentioned	0.9606	not_mentioned	correct	ok	not_mentioned	released	option_probability
Clef-flash	imcs21	test	10231546	symptom_104	10231546	0.0023596859999999997	17.769068208988756	not_mentioned	0.9623	not_mentioned	correct	ok	not_mentioned	released	option_probability
Clef-flash	imcs21	test	10231546	symptom_105	10231546	0.0023596859999999997	17.769068208988756	not_mentioned	0.9509	not_mentioned	correct	ok	not_mentioned	released	option_probability
Clef-flash	imcs21	test	10231546	symptom_106	10231546	0.0023596859999999997	17.769068208988756	not_mentioned	0.9467	not_mentioned	correct	ok	not_mentioned	released	option_probability
Clef-flash	imcs21	test	10231546	symptom_107	10231546	0.0023596859999999997	17.769068208988756	not_mentioned	0.9692	not_mentioned	correct	ok	not_mentioned	released	option_probability
Clef-flash	imcs21	test	10231546	symptom_108	10231546	0.0023596859999999997	17.769068208988756	not_mentioned	0.9453	not_mentioned	correct	ok	not_mentioned	released	option_probability
Clef-flash	imcs21	test	10231546	symptom_109	10231546	0.0023596859999999997	17.769068208988756	not_mentioned	0.8746	not_mentioned	correct	ok	not_mentioned	released	option_probability
Clef-flash	imcs21	test	10231546	symptom_110	10231546	0.0023596859999999997	17.769068208988756	not_mentioned	0.9174	not_mentioned	correct	ok	not_mentioned	released	option_probability
Clef-flash	imcs21	test	10231546	symptom_111	10231546	0.0023596859999999997	17.769068208988756	not_mentioned	0.9577	not_mentioned	correct	ok	not_mentioned	released	option_probability
Clef-flash	imcs21	test	10231546	symptom_112	10231546	0.0023596859999999997	17.769068208988756	not_mentioned	0.9325	not_mentioned	correct	ok	not_mentioned	released	option_probability
Clef-flash	imcs21	test	10231546	symptom_113	10231546	0.0023596859999999997	17.769068208988756	not_mentioned	0.9125	not_mentioned	correct	ok	not_mentioned	released	option_probability
Clef-flash	imcs21	test	10231546	symptom_114	10231546	0.0023596859999999997	17.769068208988756	not_mentioned	0.9422	not_mentioned	correct	ok	not_mentioned	released	option_probability
Clef-flash	imcs21	test	10231546	symptom_115	10231546	0.0023596859999999997	17.769068208988756	not_mentioned	0.9107	not_mentioned	correct	ok	not_mentioned	released	option_probability
Clef-flash	imcs21	test	10231546	symptom_116	10231546	0.0023596859999999997	17.769068208988756	not_mentioned	0.9114	not_mentioned	correct	ok	not_mentioned	released	option_probability
Clef-flash	imcs21	test	10231546	symptom_117	10231546	0.0023596859999999997	17.769068208988756	not_mentioned	0.9586	not_mentioned	correct	ok	not_mentioned	released	option_probability
Clef-flash	imcs21	test	10231546	symptom_118	10231546	0.0023596859999999997	17.769068208988756	not_mentioned	0.9286	not_mentioned	correct	ok	not_mentioned	released	option_probability
Clef-flash	imcs21	test	10231546	symptom_119	10231546	0.0023596859999999997	17.769068208988756	not_mentioned	0.9074	not_mentioned	correct	ok	not_mentioned	released	option_probability
Clef-flash	imcs21	test	10231546	symptom_120	10231546	0.0023596859999999997	17.769068208988756	not_mentioned	0.833	not_mentioned	correct	ok	not_mentioned	released	option_probability
Clef-flash	imcs21	test	10231546	symptom_121	10231546	0.0023596859999999997	17.769068208988756	not_mentioned	0.9047	not_mentioned	correct	ok	not_mentioned	released	option_probability
Clef-flash	imcs21	test	10231546	symptom_122	10231546	0.0023596859999999997	17.769068208988756	not_mentioned	0.9019	not_mentioned	correct	ok	not_mentioned	released	option_probability
Clef-flash	imcs21	test	10231546	symptom_123	10231546	0.0023596859999999997	17.769068208988756	not_mentioned	0.8705	not_mentioned	correct	ok	not_mentioned	released	option_probability
Clef-flash	imcs21	test	10231546	symptom_124	10231546	0.0023596859999999997	17.769068208988756	not_mentioned	0.9277	not_mentioned	correct	ok	not_mentioned	released	option_probability
Clef-flash	imcs21	test	10231546	symptom_125	10231546	0.0023596859999999997	17.769068208988756	not_mentioned	0.8608	not_mentioned	correct	ok	not_mentioned	released	option_probability
Clef-flash	imcs21	test	10231546	symptom_126	10231546	0.0023596859999999997	17.769068208988756	not_mentioned	0.9295	not_mentioned	correct	ok	not_mentioned	released	option_probability
Clef-flash	imcs21	test	10231546	symptom_127	10231546	0.0023596859999999997	17.769068208988756	not_mentioned	0.9666	not_mentioned	correct	ok	not_mentioned	released	option_probability
Clef-flash	imcs21	test	10231546	symptom_128	10231546	0.0023596859999999997	17.769068208988756	not_mentioned	0.9114	not_mentioned	correct	ok	not_mentioned	released	option_probability
Clef-flash	imcs21	test	10231546	symptom_129	10231546	0.0023596859999999997	17.769068208988756	not_mentioned	0.936	not_mentioned	correct	ok	not_mentioned	released	option_probability
Clef-flash	imcs21	test	10231546	symptom_130	10231546	0.0023596859999999997	17.769068208988756	not_mentioned	0.943	not_mentioned	correct	ok	not_mentioned	released	option_probability
Clef-flash	imcs21	test	10231546	symptom_131	10231546	0.0023596859999999997	17.769068208988756	not_mentioned	0.8991	not_mentioned	correct	ok	not_mentioned	released	option_probability
Clef-flash	imcs21	test	10231546	symptom_132	10231546	0.0023596859999999997	17.769068208988756	not_mentioned	0.9638	not_mentioned	correct	ok	not_mentioned	released	option_probability
Clef-flash	imcs21	test	10231546	symptom_133	10231546	0.0023596859999999997	17.769068208988756	not_mentioned	0.9512	not_mentioned	correct	ok	not_mentioned	released	option_probability
Clef-flash	imcs21	test	10231546	symptom_134	10231546	0.0023596859999999997	17.769068208988756	not_mentioned	0.8872	not_mentioned	correct	ok	not_mentioned	released	option_probability
Clef-flash	imcs21	test	10231546	symptom_135	10231546	0.0023596859999999997	17.769068208988756	not_mentioned	0.946	not_mentioned	correct	ok	not_mentioned	released	option_probability
Clef-flash	imcs21	test	10231546	symptom_136	10231546	0.0023596859999999997	17.769068208988756	not_mentioned	0.9598	not_mentioned	correct	ok	not_mentioned	released	option_probability
Clef-flash	imcs21	test	10231546	symptom_137	10231546	0.0023596859999999997	17.769068208988756	not_mentioned	0.9081	not_mentioned	correct	ok	not_mentioned	released	option_probability
Clef-flash	imcs21	test	10231546	symptom_138	10231546	0.0023596859999999997	17.769068208988756	not_mentioned	0.9215	not_mentioned	correct	ok	not_mentioned	released	option_probability
Clef-flash	imcs21	test	10231546	symptom_139	10231546	0.0023596859999999997	17.769068208988756	not_mentioned	0.9215	not_mentioned	correct	ok	not_mentioned	released	option_probability
Clef-flash	imcs21	test	10231546	symptom_140	10231546	0.0023596859999999997	17.769068208988756	not_mentioned	0.9632	not_mentioned	correct	ok	not_mentioned	released	option_probability
Clef-flash	imcs21	test	10231546	symptom_141	10231546	0.0023596859999999997	17.769068208988756	not_mentioned	0.938	not_mentioned	correct	ok	not_mentioned	released	option_probability
Clef-flash	imcs21	test	10231546	symptom_142	10231546	0.0023596859999999997	17.769068208988756	not_mentioned	0.9691	not_mentioned	correct	ok	not_mentioned	released	option_probability
Clef-flash	imcs21	test	10231546	symptom_143	10231546	0.0023596859999999997	17.769068208988756	not_mentioned	0.9723	not_mentioned	correct	ok	not_mentioned	released	option_probability
Clef-flash	imcs21	test	10231546	symptom_144	10231546	0.0023596859999999997	17.769068208988756	not_mentioned	0.9722	not_mentioned	correct	ok	not_mentioned	released	option_probability
Clef-flash	imcs21	test	10231546	symptom_145	10231546	0.0023596859999999997	17.769068208988756	not_mentioned	0.9431	not_mentioned	correct	ok	not_mentioned	released	option_probability
Clef-flash	imcs21	test	10231546	symptom_146	10231546	0.0023596859999999997	17.769068208988756	not_mentioned	0.8444	not_mentioned	correct	ok	not_mentioned	released	option_probability
Clef-flash	imcs21	test	10231546	symptom_147	10231546	0.0023596859999999997	17.769068208988756	not_mentioned	0.9672	not_mentioned	correct	ok	not_mentioned	released	option_probability
Clef-flash	imcs21	test	10231546	symptom_148	10231546	0.0023596859999999997	17.769068208988756	not_mentioned	0.9048	not_mentioned	correct	ok	not_mentioned	released	option_probability
Clef-flash	imcs21	test	10231546	symptom_149	10231546	0.0023596859999999997	17.769068208988756	not_mentioned	0.9753000000000001	not_mentioned	correct	ok	not_mentioned	released	option_probability
Clef-flash	imcs21	test	10231546	symptom_150	10231546	0.0023596859999999997	17.769068208988756	not_mentioned	0.9633	not_mentioned	correct	ok	not_mentioned	released	option_probability
Clef-flash	imcs21	test	10231546	symptom_151	10231546	0.0023596859999999997	17.769068208988756	not_mentioned	0.9446	not_mentioned	correct	ok	not_mentioned	released	option_probability
Clef-flash	imcs21	test	10231546	symptom_152	10231546	0.0023596859999999997	17.769068208988756	not_mentioned	0.9367	not_mentioned	correct	ok	not_mentioned	released	option_probability
Clef-flash	imcs21	test	10231546	symptom_153	10231546	0.0023596859999999997	17.769068208988756	not_mentioned	0.9647	not_mentioned	correct	ok	not_mentioned	released	option_probability
Clef-flash	imcs21	test	10231546	symptom_154	10231546	0.0023596859999999997	17.769068208988756	not_mentioned	0.6104	not_mentioned	correct	ok	not_mentioned	released	option_probability
Clef-flash	imcs21	test	10231546	symptom_155	10231546	0.0023596859999999997	17.769068208988756	not_mentioned	0.8874	not_mentioned	correct	ok	not_mentioned	released	option_probability
Clef-flash	imcs21	test	10231546	symptom_156	10231546	0.0023596859999999997	17.769068208988756	not_mentioned	0.9653	not_mentioned	correct	ok	not_mentioned	released	option_probability
Clef-flash	imcs21	test	10231546	symptom_157	10231546	0.0023596859999999997	17.769068208988756	not_mentioned	0.8362	not_mentioned	correct	ok	not_mentioned	released	option_probability
Clef-flash	imcs21	test	10231546	symptom_158	10231546	0.0023596859999999997	17.769068208988756	not_mentioned	0.83	not_mentioned	correct	ok	not_mentioned	released	option_probability
Clef-flash	imcs21	test	10231546	symptom_159	10231546	0.0023596859999999997	17.769068208988756	not_mentioned	0.9717	not_mentioned	correct	ok	not_mentioned	released	option_probability
Clef-flash	imcs21	test	10231546	symptom_160	10231546	0.0023596859999999997	17.769068208988756	not_mentioned	0.9493	not_mentioned	correct	ok	not_mentioned	released	option_probability
Clef-flash	imcs21	test	10231546	symptom_161	10231546	0.0023596859999999997	17.769068208988756	not_mentioned	0.9759	not_mentioned	correct	ok	not_mentioned	released	option_probability
Clef-flash	imcs21	test	10231546	symptom_162	10231546	0.0023596859999999997	17.769068208988756	not_mentioned	0.8491	not_mentioned	correct	ok	not_mentioned	released	option_probability
Clef-flash	imcs21	test	10231546	symptom_163	10231546	0.0023596859999999997	17.769068208988756	not_mentioned	0.9378	not_mentioned	correct	ok	not_mentioned	released	option_probability
Clef-flash	imcs21	test	10231546	symptom_164	10231546	0.0023596859999999997	17.769068208988756	not_mentioned	0.9321	not_mentioned	correct	ok	not_mentioned	released	option_probability
Clef-flash	imcs21	test	10231546	symptom_165	10231546	0.0023596859999999997	17.769068208988756	not_mentioned	0.9054	not_mentioned	correct	ok	not_mentioned	released	option_probability
Clef-flash	imcs21	test	10231546	symptom_166	10231546	0.0023596859999999997	17.769068208988756	not_mentioned	0.9584	not_mentioned	correct	ok	not_mentioned	released	option_probability
Clef-flash	imcs21	test	10231546	symptom_167	10231546	0.0023596859999999997	17.769068208988756	not_mentioned	0.8132	not_mentioned	correct	ok	not_mentioned	released	option_probability
Clef-flash	imcs21	test	10231546	symptom_168	10231546	0.0023596859999999997	17.769068208988756	not_mentioned	0.9529	not_mentioned	correct	ok	not_mentioned	released	option_probability
Clef-flash	imcs21	test	10231546	symptom_169	10231546	0.0023596859999999997	17.769068208988756	not_mentioned	0.7974	not_mentioned	correct	ok	not_mentioned	released	option_probability
Clef-flash	imcs21	test	10231546	symptom_170	10231546	0.0023596859999999997	17.769068208988756	not_mentioned	0.9278	not_mentioned	correct	ok	not_mentioned	released	option_probability
Clef-flash	imcs21	test	10231546	symptom_171	10231546	0.0023596859999999997	17.769068208988756	not_mentioned	0.9195	not_mentioned	correct	ok	not_mentioned	released	option_probability
Clef-flash	imcs21	test	10231546	symptom_172	10231546	0.0023596859999999997	17.769068208988756	not_mentioned	0.9188	not_mentioned	correct	ok	not_mentioned	released	option_probability
Clef-flash	imcs21	test	10231546	symptom_173	10231546	0.0023596859999999997	17.769068208988756	not_mentioned	0.8839	not_mentioned	correct	ok	not_mentioned	released	option_probability
Clef-flash	imcs21	test	10231546	symptom_174	10231546	0.0023596859999999997	17.769068208988756	not_mentioned	0.8592	not_mentioned	correct	ok	not_mentioned	released	option_probability
Clef-flash	imcs21	test	10231546	symptom_175	10231546	0.0023596859999999997	17.769068208988756	not_mentioned	0.8592	not_mentioned	correct	ok	not_mentioned	released	option_probability
Clef-flash	imcs21	test	10231546	symptom_176	10231546	0.0023596859999999997	17.769068208988756	not_mentioned	0.8569	not_mentioned	correct	ok	not_mentioned	released	option_probability
Clef-flash	imcs21	test	10231546	symptom_177	10231546	0.0023596859999999997	17.769068208988756	not_mentioned	0.8547	not_mentioned	correct	ok	not_mentioned	released	option_probability
Clef-flash	imcs21	test	10231546	symptom_178	10231546	0.0023596859999999997	17.769068208988756	not_mentioned	0.9515	not_mentioned	correct	ok	not_mentioned	released	option_probability
Clef-flash	imcs21	test	10231546	symptom_179	10231546	0.0023596859999999997	17.769068208988756	not_mentioned	0.9495	not_mentioned	correct	ok	not_mentioned	released	option_probability
Clef-flash	imcs21	test	10231546	symptom_180	10231546	0.0023596859999999997	17.769068208988756	not_mentioned	0.9046	not_mentioned	correct	ok	not_mentioned	released	option_probability
Clef-flash	imcs21	test	10231546	symptom_181	10231546	0.0023596859999999997	17.769068208988756	not_mentioned	0.9521000000000001	not_mentioned	correct	ok	not_mentioned	released	option_probability
Clef-flash	imcs21	test	10231546	symptom_182	10231546	0.0023596859999999997	17.769068208988756	not_mentioned	0.9659	not_mentioned	correct	ok	not_mentioned	released	option_probability
Clef-flash	imcs21	test	10231546	symptom_183	10231546	0.0023596859999999997	17.769068208988756	not_mentioned	0.9749	not_mentioned	correct	ok	not_mentioned	released	option_probability
Clef-flash	imcs21	test	10231546	symptom_184	10231546	0.0023596859999999997	17.769068208988756	not_mentioned	0.8315	not_mentioned	correct	ok	not_mentioned	released	option_probability
Clef-flash	imcs21	test	10231546	symptom_185	10231546	0.0023596859999999997	17.769068208988756	negative	0.5072	not_mentioned	incorrect	ok	not_mentioned	released	option_probability
Clef-flash	imcs21	test	10231546	symptom_186	10231546	0.0023596859999999997	17.769068208988756	not_mentioned	0.9084	not_mentioned	correct	ok	not_mentioned	released	option_probability
Clef-flash	imcs21	test	10231546	symptom_187	10231546	0.0023596859999999997	17.769068208988756	not_mentioned	0.7506	not_mentioned	correct	ok	not_mentioned	released	option_probability
Clef-flash	imcs21	test	10231546	symptom_188	10231546	0.0023596859999999997	17.769068208988756	not_mentioned	0.8351	not_mentioned	correct	ok	not_mentioned	released	option_probability
Clef-flash	imcs21	test	10231546	symptom_189	10231546	0.0023596859999999997	17.769068208988756	not_mentioned	0.8416	not_mentioned	correct	ok	not_mentioned	released	option_probability
Clef-flash	imcs21	test	10231546	symptom_190	10231546	0.0023596859999999997	17.769068208988756	not_mentioned	0.9269	not_mentioned	correct	ok	not_mentioned	released	option_probability
Clef-flash	imcs21	test	10231546	symptom_191	10231546	0.0023596859999999997	17.769068208988756	not_mentioned	0.8751	not_mentioned	correct	ok	not_mentioned	released	option_probability
Clef-flash	imcs21	test	10231546	symptom_192	10231546	0.0023596859999999997	17.769068208988756	not_mentioned	0.9311	not_mentioned	correct	ok	not_mentioned	released	option_probability
Clef-flash	imcs21	test	10231546	symptom_193	10231546	0.0023596859999999997	17.769068208988756	not_mentioned	0.9552	not_mentioned	correct	ok	not_mentioned	released	option_probability
Clef-flash	imcs21	test	10231546	symptom_194	10231546	0.0023596859999999997	17.769068208988756	not_mentioned	0.9615	not_mentioned	correct	ok	not_mentioned	released	option_probability
Clef-flash	imcs21	test	10231546	symptom_195	10231546	0.0023596859999999997	17.769068208988756	not_mentioned	0.9813	not_mentioned	correct	ok	not_mentioned	released	option_probability
Clef-flash	imcs21	test	10231546	symptom_196	10231546	0.0023596859999999997	17.769068208988756	not_mentioned	0.9808	not_mentioned	correct	ok	not_mentioned	released	option_probability
Clef-flash	imcs21	test	10231546	symptom_197	10231546	0.0023596859999999997	17.769068208988756	not_mentioned	0.9712	not_mentioned	correct	ok	not_mentioned	released	option_probability
Clef-flash	imcs21	test	10231546	symptom_198	10231546	0.0023596859999999997	17.769068208988756	not_mentioned	0.9579	not_mentioned	correct	ok	not_mentioned	released	option_probability
Clef-flash	imcs21	test	10231546	symptom_199	10231546	0.0023596859999999997	17.769068208988756	not_mentioned	0.9734	not_mentioned	correct	ok	not_mentioned	released	option_probability
Clef-flash	imcs21	test	10231546	symptom_200	10231546	0.0023596859999999997	17.769068208988756	not_mentioned	0.9609	not_mentioned	correct	ok	not_mentioned	released	option_probability
Clef-flash	imcs21	test	10231546	symptom_201	10231546	0.0023596859999999997	17.769068208988756	not_mentioned	0.9635	not_mentioned	correct	ok	not_mentioned	released	option_probability
Clef-flash	imcs21	test	10231546	symptom_202	10231546	0.0023596859999999997	17.769068208988756	not_mentioned	0.7961	not_mentioned	correct	ok	not_mentioned	released	option_probability
Clef-flash	imcs21	test	10231546	symptom_203	10231546	0.0023596859999999997	17.769068208988756	not_mentioned	0.914	not_mentioned	correct	ok	not_mentioned	released	option_probability
Clef-flash	imcs21	test	10231546	symptom_204	10231546	0.0023596859999999997	17.769068208988756	not_mentioned	0.9835	not_mentioned	correct	ok	not_mentioned	released	option_probability
Clef-flash	imcs21	test	10231546	symptom_205	10231546	0.0023596859999999997	17.769068208988756	not_mentioned	0.9438	not_mentioned	correct	ok	not_mentioned	released	option_probability
Clef-flash	imcs21	test	10231546	symptom_206	10231546	0.0023596859999999997	17.769068208988756	not_mentioned	0.9649	not_mentioned	correct	ok	not_mentioned	released	option_probability
Clef-flash	imcs21	test	10231546	symptom_207	10231546	0.0023596859999999997	17.769068208988756	not_mentioned	0.9582	not_mentioned	correct	ok	not_mentioned	released	option_probability
Clef-flash	imcs21	test	10231546	symptom_208	10231546	0.0023596859999999997	17.769068208988756	not_mentioned	0.9561	not_mentioned	correct	ok	not_mentioned	released	option_probability
Clef-flash	imcs21	test	10231546	symptom_209	10231546	0.0023596859999999997	17.769068208988756	not_mentioned	0.9678	not_mentioned	correct	ok	not_mentioned	released	option_probability
Clef-flash	imcs21	test	10231546	symptom_210	10231546	0.0023596859999999997	17.769068208988756	not_mentioned	0.9719	not_mentioned	correct	ok	not_mentioned	released	option_probability
Clef-flash	imcs21	test	10231546	symptom_211	10231546	0.0023596859999999997	17.769068208988756	not_mentioned	0.96	not_mentioned	correct	ok	not_mentioned	released	option_probability
Clef-flash	imcs21	test	10231546	symptom_212	10231546	0.0023596859999999997	17.769068208988756	not_mentioned	0.9517	not_mentioned	correct	ok	not_mentioned	released	option_probability
Clef-flash	imcs21	test	10231546	symptom_213	10231546	0.0023596859999999997	17.769068208988756	not_mentioned	0.874	not_mentioned	correct	ok	not_mentioned	released	option_probability
Clef-flash	imcs21	test	10231546	symptom_214	10231546	0.0023596859999999997	17.769068208988756	not_mentioned	0.9617	not_mentioned	correct	ok	not_mentioned	released	option_probability
Clef-flash	imcs21	test	10231546	symptom_215	10231546	0.0023596859999999997	17.769068208988756	not_mentioned	0.9621	not_mentioned	correct	ok	not_mentioned	released	option_probability
Clef-flash	imcs21	test	10231546	symptom_216	10231546	0.0023596859999999997	17.769068208988756	not_mentioned	0.9661	not_mentioned	correct	ok	not_mentioned	released	option_probability
Clef-flash	imcs21	test	10231546	symptom_217	10231546	0.0023596859999999997	17.769068208988756	not_mentioned	0.9652	not_mentioned	correct	ok	not_mentioned	released	option_probability
Clef-flash	imcs21	test	10231546	symptom_218	10231546	0.0023596859999999997	17.769068208988756	not_mentioned	0.9591	not_mentioned	correct	ok	not_mentioned	released	option_probability
Clef-flash	imcs21	test	10231546	symptom_219	10231546	0.0023596859999999997	17.769068208988756	not_mentioned	0.9676	not_mentioned	correct	ok	not_mentioned	released	option_probability
Clef-flash	imcs21	test	10231546	symptom_220	10231546	0.0023596859999999997	17.769068208988756	not_mentioned	0.9015	not_mentioned	correct	ok	not_mentioned	released	option_probability
Clef-flash	imcs21	test	10231546	symptom_221	10231546	0.0023596859999999997	17.769068208988756	not_mentioned	0.9621	not_mentioned	correct	ok	not_mentioned	released	option_probability
Clef-flash	imcs21	test	10231546	symptom_222	10231546	0.0023596859999999997	17.769068208988756	not_mentioned	0.901	not_mentioned	correct	ok	not_mentioned	released	option_probability
Clef-flash	imcs21	test	10231546	symptom_223	10231546	0.0023596859999999997	17.769068208988756	not_mentioned	0.9723	not_mentioned	correct	ok	not_mentioned	released	option_probability
Clef-flash	imcs21	test	10231546	symptom_224	10231546	0.0023596859999999997	17.769068208988756	not_mentioned	0.9603	not_mentioned	correct	ok	not_mentioned	released	option_probability
Clef-flash	imcs21	test	10231546	symptom_225	10231546	0.0023596859999999997	17.769068208988756	not_mentioned	0.8815	not_mentioned	correct	ok	not_mentioned	released	option_probability
Clef-flash	imcs21	test	10231546	symptom_226	10231546	0.0023596859999999997	17.769068208988756	not_mentioned	0.9198	not_mentioned	correct	ok	not_mentioned	released	option_probability
Clef-flash	imcs21	test	10231546	symptom_227	10231546	0.0023596859999999997	17.769068208988756	not_mentioned	0.9369	not_mentioned	correct	ok	not_mentioned	released	option_probability
Clef-flash	imcs21	test	10231546	symptom_228	10231546	0.0023596859999999997	17.769068208988756	not_mentioned	0.9657	not_mentioned	correct	ok	not_mentioned	released	option_probability
Clef-flash	imcs21	test	10231546	symptom_229	10231546	0.0023596859999999997	17.769068208988756	not_mentioned	0.9622	not_mentioned	correct	ok	not_mentioned	released	option_probability
Clef-flash	imcs21	test	10231546	symptom_230	10231546	0.0023596859999999997	17.769068208988756	not_mentioned	0.8978	not_mentioned	correct	ok	not_mentioned	released	option_probability
Clef-flash	imcs21	test	10231546	symptom_231	10231546	0.0023596859999999997	17.769068208988756	not_mentioned	0.9443	not_mentioned	correct	ok	not_mentioned	released	option_probability
Clef-flash	imcs21	test	10231546	symptom_232	10231546	0.0023596859999999997	17.769068208988756	not_mentioned	0.913	not_mentioned	correct	ok	not_mentioned	released	option_probability
Clef-flash	imcs21	test	10231546	symptom_233	10231546	0.0023596859999999997	17.769068208988756	not_mentioned	0.9156	not_mentioned	correct	ok	not_mentioned	released	option_probability
Clef-flash	imcs21	test	10231546	symptom_234	10231546	0.0023596859999999997	17.769068208988756	not_mentioned	0.9549	not_mentioned	correct	ok	not_mentioned	released	option_probability
Clef-flash	imcs21	test	10231546	symptom_235	10231546	0.0023596859999999997	17.769068208988756	not_mentioned	0.9256	not_mentioned	correct	ok	not_mentioned	released	option_probability
Clef-flash	imcs21	test	10231546	symptom_236	10231546	0.0023596859999999997	17.769068208988756	not_mentioned	0.9737	not_mentioned	correct	ok	not_mentioned	released	option_probability
Clef-flash	imcs21	test	10231546	symptom_237	10231546	0.0023596859999999997	17.769068208988756	not_mentioned	0.8973	not_mentioned	correct	ok	not_mentioned	released	option_probability
Clef-flash	imcs21	test	10231546	symptom_238	10231546	0.0023596859999999997	17.769068208988756	not_mentioned	0.8918	not_mentioned	correct	ok	not_mentioned	released	option_probability
Clef-flash	imcs21	test	10231546	symptom_239	10231546	0.0023596859999999997	17.769068208988756	not_mentioned	0.9752	not_mentioned	correct	ok	not_mentioned	released	option_probability
Clef-flash	imcs21	test	10231546	symptom_240	10231546	0.0023596859999999997	17.769068208988756	not_mentioned	0.9288	not_mentioned	correct	ok	not_mentioned	released	option_probability
Clef-flash	imcs21	test	10231546	symptom_241	10231546	0.0023596859999999997	17.769068208988756	not_mentioned	0.9629	not_mentioned	correct	ok	not_mentioned	released	option_probability
Clef-flash	imcs21	test	10231546	symptom_242	10231546	0.0023596859999999997	17.769068208988756	not_mentioned	0.9648	not_mentioned	correct	ok	not_mentioned	released	option_probability
Clef-flash	imcs21	test	10231546	symptom_243	10231546	0.0023596859999999997	17.769068208988756	not_mentioned	0.9101	not_mentioned	correct	ok	not_mentioned	released	option_probability
Clef-flash	imcs21	test	10231546	symptom_244	10231546	0.0023596859999999997	17.769068208988756	not_mentioned	0.7537	not_mentioned	correct	ok	not_mentioned	released	option_probability
Clef-flash	imcs21	test	10231546	symptom_245	10231546	0.0023596859999999997	17.769068208988756	not_mentioned	0.934	not_mentioned	correct	ok	not_mentioned	released	option_probability
Clef-flash	imcs21	test	10231546	symptom_246	10231546	0.0023596859999999997	17.769068208988756	not_mentioned	0.957	not_mentioned	correct	ok	not_mentioned	released	option_probability
Clef-flash	imcs21	test	10231546	symptom_247	10231546	0.0023596859999999997	17.769068208988756	not_mentioned	0.9038	not_mentioned	correct	ok	not_mentioned	released	option_probability
Clef-flash	imcs21	test	10231546	symptom_248	10231546	0.0023596859999999997	17.769068208988756	not_mentioned	0.9486	not_mentioned	correct	ok	not_mentioned	released	option_probability
Clef-flash	imcs21	test	10231546	symptom_249	10231546	0.0023596859999999997	17.769068208988756	not_mentioned	0.8556	not_mentioned	correct	ok	not_mentioned	released	option_probability
Clef-flash	imcs21	test	10231546	symptom_250	10231546	0.0023596859999999997	17.769068208988756	not_mentioned	0.8704	not_mentioned	correct	ok	not_mentioned	released	option_probability
Clef-flash	imcs21	test	10231546	symptom_251	10231546	0.0023596859999999997	17.769068208988756	not_mentioned	0.8913	not_mentioned	correct	ok	not_mentioned	released	option_probability
Clef-flash	imcs21	test	10231546	symptom_252	10231546	0.0023596859999999997	17.769068208988756	not_mentioned	0.936	not_mentioned	correct	ok	not_mentioned	released	option_probability
Clef-flash	imcs21	test	10231546	symptom_253	10231546	0.0023596859999999997	17.769068208988756	not_mentioned	0.9504	not_mentioned	correct	ok	not_mentioned	released	option_probability
Clef-flash	imcs21	test	10231546	symptom_254	10231546	0.0023596859999999997	17.769068208988756	not_mentioned	0.8817	not_mentioned	correct	ok	not_mentioned	released	option_probability
Clef-flash	imcs21	test	10231546	symptom_255	10231546	0.0023596859999999997	17.769068208988756	not_mentioned	0.9332	not_mentioned	correct	ok	not_mentioned	released	option_probability
Clef-flash	imcs21	test	10231546	symptom_256	10231546	0.0023596859999999997	17.769068208988756	not_mentioned	0.8845	not_mentioned	correct	ok	not_mentioned	released	option_probability
Clef-flash	imcs21	test	10231546	symptom_257	10231546	0.0023596859999999997	17.769068208988756	not_mentioned	0.965	not_mentioned	correct	ok	not_mentioned	released	option_probability
Clef-flash	imcs21	test	10231546	symptom_258	10231546	0.0023596859999999997	17.769068208988756	not_mentioned	0.9708	not_mentioned	correct	ok	not_mentioned	released	option_probability
Clef-flash	imcs21	test	10231546	symptom_259	10231546	0.0023596859999999997	17.769068208988756	not_mentioned	0.9241	not_mentioned	correct	ok	not_mentioned	released	option_probability
Clef-flash	imcs21	test	10231546	symptom_260	10231546	0.0023596859999999997	17.769068208988756	not_mentioned	0.9027	not_mentioned	correct	ok	not_mentioned	released	option_probability
Clef-flash	imcs21	test	10231546	symptom_261	10231546	0.0023596859999999997	17.769068208988756	not_mentioned	0.9795	not_mentioned	correct	ok	not_mentioned	released	option_probability
Clef-flash	imcs21	test	10231546	symptom_262	10231546	0.0023596859999999997	17.769068208988756	not_mentioned	0.8606	not_mentioned	correct	ok	not_mentioned	released	option_probability
Clef-flash	imcs21	test	10231546	symptom_263	10231546	0.0023596859999999997	17.769068208988756	not_mentioned	0.9011	not_mentioned	correct	ok	not_mentioned	released	option_probability
Clef-flash	imcs21	test	10231546	symptom_264	10231546	0.0023596859999999997	17.769068208988756	not_mentioned	0.9578	not_mentioned	correct	ok	not_mentioned	released	option_probability
Clef-flash	imcs21	test	10231546	symptom_265	10231546	0.0023596859999999997	17.769068208988756	not_mentioned	0.972	not_mentioned	correct	ok	not_mentioned	released	option_probability
Clef-flash	imcs21	test	10231546	symptom_266	10231546	0.0023596859999999997	17.769068208988756	not_mentioned	0.9786	not_mentioned	correct	ok	not_mentioned	released	option_probability
Clef-flash	imcs21	test	10231546	symptom_267	10231546	0.0023596859999999997	17.769068208988756	not_mentioned	0.9138	not_mentioned	correct	ok	not_mentioned	released	option_probability
Clef-flash	imcs21	test	10231546	symptom_268	10231546	0.0023596859999999997	17.769068208988756	not_mentioned	0.9692	not_mentioned	correct	ok	not_mentioned	released	option_probability
Clef-flash	imcs21	test	10231546	symptom_269	10231546	0.0023596859999999997	17.769068208988756	not_mentioned	0.9743	not_mentioned	correct	ok	not_mentioned	released	option_probability
Clef-flash	imcs21	test	10231546	symptom_270	10231546	0.0023596859999999997	17.769068208988756	not_mentioned	0.8385	not_mentioned	correct	ok	not_mentioned	released	option_probability
Clef-flash	imcs21	test	10231546	symptom_271	10231546	0.0023596859999999997	17.769068208988756	not_mentioned	0.9481	not_mentioned	correct	ok	not_mentioned	released	option_probability
Clef-flash	imcs21	test	10231546	symptom_272	10231546	0.0023596859999999997	17.769068208988756	not_mentioned	0.9244	not_mentioned	correct	ok	not_mentioned	released	option_probability
Clef-flash	imcs21	test	10231546	symptom_273	10231546	0.0023596859999999997	17.769068208988756	not_mentioned	0.8989	not_mentioned	correct	ok	not_mentioned	released	option_probability
Clef-flash	imcs21	test	10231546	symptom_274	10231546	0.0023596859999999997	17.769068208988756	not_mentioned	0.9558	not_mentioned	correct	ok	not_mentioned	released	option_probability
Clef-flash	imcs21	test	10231546	symptom_275	10231546	0.0023596859999999997	17.769068208988756	not_mentioned	0.9588	not_mentioned	correct	ok	not_mentioned	released	option_probability
Clef-flash	imcs21	test	10231546	symptom_276	10231546	0.0023596859999999997	17.769068208988756	not_mentioned	0.9774	not_mentioned	correct	ok	not_mentioned	released	option_probability
Clef-flash	imcs21	test	10231546	symptom_277	10231546	0.0023596859999999997	17.769068208988756	not_mentioned	0.958	not_mentioned	correct	ok	not_mentioned	released	option_probability
Clef-flash	imcs21	test	10231546	symptom_278	10231546	0.0023596859999999997	17.769068208988756	not_mentioned	0.9699	not_mentioned	correct	ok	not_mentioned	released	option_probability
Clef-flash	imcs21	test	10231546	symptom_279	10231546	0.0023596859999999997	17.769068208988756	not_mentioned	0.9632	not_mentioned	correct	ok	not_mentioned	released	option_probability
Clef-flash	imcs21	test	10231546	symptom_280	10231546	0.0023596859999999997	17.769068208988756	not_mentioned	0.8609	not_mentioned	correct	ok	not_mentioned	released	option_probability
Clef-flash	imcs21	test	10231546	symptom_281	10231546	0.0023596859999999997	17.769068208988756	not_mentioned	0.9745	not_mentioned	correct	ok	not_mentioned	released	option_probability
Clef-flash	imcs21	test	10231546	symptom_282	10231546	0.0023596859999999997	17.769068208988756	not_mentioned	0.8732	not_mentioned	correct	ok	not_mentioned	released	option_probability
Clef-flash	imcs21	test	10231546	symptom_283	10231546	0.0023596859999999997	17.769068208988756	not_mentioned	0.9552	not_mentioned	correct	ok	not_mentioned	released	option_probability
Clef-flash	imcs21	test	10231546	symptom_284	10231546	0.0023596859999999997	17.769068208988756	not_mentioned	0.9524	not_mentioned	correct	ok	not_mentioned	released	option_probability
Clef-flash	imcs21	test	10231546	symptom_285	10231546	0.0023596859999999997	17.769068208988756	not_mentioned	0.948	not_mentioned	correct	ok	not_mentioned	released	option_probability
Clef-flash	imcs21	test	10231546	symptom_286	10231546	0.0023596859999999997	17.769068208988756	not_mentioned	0.9244	not_mentioned	correct	ok	not_mentioned	released	option_probability
Clef-flash	imcs21	test	10231546	symptom_287	10231546	0.0023596859999999997	17.769068208988756	not_mentioned	0.9636	not_mentioned	correct	ok	not_mentioned	released	option_probability
Clef-flash	imcs21	test	10231546	symptom_288	10231546	0.0023596859999999997	17.769068208988756	not_mentioned	0.9632	not_mentioned	correct	ok	not_mentioned	released	option_probability
Clef-flash	imcs21	test	10231546	symptom_289	10231546	0.0023596859999999997	17.769068208988756	not_mentioned	0.9244	not_mentioned	correct	ok	not_mentioned	released	option_probability
Clef-flash	imcs21	test	10231546	symptom_290	10231546	0.0023596859999999997	17.769068208988756	not_mentioned	0.8719	not_mentioned	correct	ok	not_mentioned	released	option_probability
Clef-flash	imcs21	test	10231546	symptom_291	10231546	0.0023596859999999997	17.769068208988756	not_mentioned	0.9341	not_mentioned	correct	ok	not_mentioned	released	option_probability
Clef-flash	imcs21	test	10231546	symptom_292	10231546	0.0023596859999999997	17.769068208988756	not_mentioned	0.9567	not_mentioned	correct	ok	not_mentioned	released	option_probability
Clef-flash	imcs21	test	10231546	symptom_293	10231546	0.0023596859999999997	17.769068208988756	not_mentioned	0.9575	not_mentioned	correct	ok	not_mentioned	released	option_probability
Clef-flash	imcs21	test	10231546	symptom_294	10231546	0.0023596859999999997	17.769068208988756	not_mentioned	0.9255	not_mentioned	correct	ok	not_mentioned	released	option_probability
Clef-flash	imcs21	test	10231546	symptom_295	10231546	0.0023596859999999997	17.769068208988756	not_mentioned	0.8191	not_mentioned	correct	ok	not_mentioned	released	option_probability
Clef-flash	imcs21	test	10231546	symptom_296	10231546	0.0023596859999999997	17.769068208988756	not_mentioned	0.9369	not_mentioned	correct	ok	not_mentioned	released	option_probability
Clef-flash	imcs21	test	10231546	symptom_297	10231546	0.0023596859999999997	17.769068208988756	not_mentioned	0.8082	not_mentioned	correct	ok	not_mentioned	released	option_probability
Clef-flash	imcs21	test	10231546	symptom_298	10231546	0.0023596859999999997	17.769068208988756	not_mentioned	0.9706	not_mentioned	correct	ok	not_mentioned	released	option_probability
Clef-flash	imcs21	test	10231546	symptom_299	10231546	0.0023596859999999997	17.769068208988756	not_mentioned	0.97	not_mentioned	correct	ok	not_mentioned	released	option_probability
Clef-flash	imcs21	test	10231546	symptom_300	10231546	0.0023596859999999997	17.769068208988756	not_mentioned	0.9656	not_mentioned	correct	ok	not_mentioned	released	option_probability
Clef-flash	imcs21	test	10231546	symptom_301	10231546	0.0023596859999999997	17.769068208988756	not_mentioned	0.7403	not_mentioned	correct	ok	not_mentioned	released	option_probability
Clef-flash	imcs21	test	10231546	symptom_302	10231546	0.0023596859999999997	17.769068208988756	not_mentioned	0.8898	not_mentioned	correct	ok	not_mentioned	released	option_probability
Clef-flash	imcs21	test	10231546	symptom_303	10231546	0.0023596859999999997	17.769068208988756	not_mentioned	0.9604	not_mentioned	correct	ok	not_mentioned	released	option_probability
Clef-flash	imcs21	test	10231546	symptom_304	10231546	0.0023596859999999997	17.769068208988756	not_mentioned	0.8319	not_mentioned	correct	ok	not_mentioned	released	option_probability
Clef-flash	imcs21	test	10231546	symptom_305	10231546	0.0023596859999999997	17.769068208988756	not_mentioned	0.8294	not_mentioned	correct	ok	not_mentioned	released	option_probability
Clef-flash	imcs21	test	10231546	symptom_306	10231546	0.0023596859999999997	17.769068208988756	not_mentioned	0.9625	not_mentioned	correct	ok	not_mentioned	released	option_probability
Clef-flash	imcs21	test	10231546	symptom_307	10231546	0.0023596859999999997	17.769068208988756	not_mentioned	0.9172	not_mentioned	correct	ok	not_mentioned	released	option_probability
Clef-flash	imcs21	test	10231546	symptom_308	10231546	0.0023596859999999997	17.769068208988756	not_mentioned	0.9432	not_mentioned	correct	ok	not_mentioned	released	option_probability
Clef-flash	imcs21	test	10231546	symptom_309	10231546	0.0023596859999999997	17.769068208988756	not_mentioned	0.8561	not_mentioned	correct	ok	not_mentioned	released	option_probability
Clef-flash	imcs21	test	10231546	symptom_310	10231546	0.0023596859999999997	17.769068208988756	not_mentioned	0.9559	not_mentioned	correct	ok	not_mentioned	released	option_probability
Clef-flash	imcs21	test	10231546	symptom_311	10231546	0.0023596859999999997	17.769068208988756	not_mentioned	0.8483	not_mentioned	correct	ok	not_mentioned	released	option_probability
Clef-flash	imcs21	test	10231546	symptom_312	10231546	0.0023596859999999997	17.769068208988756	not_mentioned	0.8220000000000001	not_mentioned	correct	ok	not_mentioned	released	option_probability
Clef-flash	imcs21	test	10231546	symptom_313	10231546	0.0023596859999999997	17.769068208988756	not_mentioned	0.9356	not_mentioned	correct	ok	not_mentioned	released	option_probability
Clef-flash	imcs21	test	10231546	symptom_314	10231546	0.0023596859999999997	17.769068208988756	not_mentioned	0.9405	not_mentioned	correct	ok	not_mentioned	released	option_probability
Clef-flash	imcs21	test	10231546	symptom_315	10231546	0.0023596859999999997	17.769068208988756	not_mentioned	0.9751	not_mentioned	correct	ok	not_mentioned	released	option_probability
Clef-flash	imcs21	test	10231546	symptom_316	10231546	0.0023596859999999997	17.769068208988756	not_mentioned	0.8562	not_mentioned	correct	ok	not_mentioned	released	option_probability
Clef-flash	imcs21	test	10231546	symptom_317	10231546	0.0023596859999999997	17.769068208988756	not_mentioned	0.9653	not_mentioned	correct	ok	not_mentioned	released	option_probability
Clef-flash	imcs21	test	10231546	symptom_318	10231546	0.0023596859999999997	17.769068208988756	not_mentioned	0.9558	not_mentioned	correct	ok	not_mentioned	released	option_probability
Clef-flash	imcs21	test	10231546	symptom_319	10231546	0.0023596859999999997	17.769068208988756	not_mentioned	0.8206	not_mentioned	correct	ok	not_mentioned	released	option_probability
Clef-flash	imcs21	test	10231546	symptom_320	10231546	0.0023596859999999997	17.769068208988756	not_mentioned	0.9431	not_mentioned	correct	ok	not_mentioned	released	option_probability
Clef-flash	imcs21	test	10231546	symptom_321	10231546	0.0023596859999999997	17.769068208988756	not_mentioned	0.939	not_mentioned	correct	ok	not_mentioned	released	option_probability
Clef-flash	imcs21	test	10231546	symptom_322	10231546	0.0023596859999999997	17.769068208988756	not_mentioned	0.9658	not_mentioned	correct	ok	not_mentioned	released	option_probability
Clef-flash	imcs21	test	10231546	symptom_323	10231546	0.0023596859999999997	17.769068208988756	not_mentioned	0.9651	not_mentioned	correct	ok	not_mentioned	released	option_probability
Clef-flash	imcs21	test	10231546	symptom_324	10231546	0.0023596859999999997	17.769068208988756	not_mentioned	0.9541	not_mentioned	correct	ok	not_mentioned	released	option_probability
Clef-flash	imcs21	test	10231546	symptom_325	10231546	0.0023596859999999997	17.769068208988756	not_mentioned	0.9594	not_mentioned	correct	ok	not_mentioned	released	option_probability
Clef-flash	imcs21	test	10231546	symptom_326	10231546	0.0023596859999999997	17.769068208988756	not_mentioned	0.9602	not_mentioned	correct	ok	not_mentioned	released	option_probability
Clef-flash	imcs21	test	10231546	symptom_327	10231546	0.0023596859999999997	17.769068208988756	not_mentioned	0.9597	not_mentioned	correct	ok	not_mentioned	released	option_probability
Clef-flash	imcs21	test	10231546	symptom_328	10231546	0.0023596859999999997	17.769068208988756	not_mentioned	0.9007	not_mentioned	correct	ok	not_mentioned	released	option_probability
Clef-flash	imcs21	test	10231546	symptom_329	10231546	0.0023596859999999997	17.769068208988756	not_mentioned	0.9525	not_mentioned	correct	ok	not_mentioned	released	option_probability
Clef-flash	imcs21	test	10231546	symptom_330	10231546	0.0023596859999999997	17.769068208988756	not_mentioned	0.9565	not_mentioned	correct	ok	not_mentioned	released	option_probability
Clef-flash	imcs21	test	10231596	symptom_000	10231596	0.0024203339999999997	19.731959708034992	positive	0.9117	positive	correct	ok	positive	released	option_probability
Clef-flash	imcs21	test	10231596	symptom_001	10231596	0.0024203339999999997	19.731959708034992	negative	0.8789	negative	correct	ok	negative	released	option_probability
Clef-flash	imcs21	test	10231596	symptom_002	10231596	0.0024203339999999997	19.731959708034992	not_mentioned	0.6893	not_mentioned	correct	ok	not_mentioned	released	option_probability
Clef-flash	imcs21	test	10231596	symptom_003	10231596	0.0024203339999999997	19.731959708034992	not_mentioned	0.9256	not_mentioned	correct	ok	not_mentioned	released	option_probability
Clef-flash	imcs21	test	10231596	symptom_004	10231596	0.0024203339999999997	19.731959708034992	positive	0.8449	not_mentioned	incorrect	ok	not_mentioned	released	option_probability
Clef-flash	imcs21	test	10231596	symptom_005	10231596	0.0024203339999999997	19.731959708034992	positive	0.8443	positive	correct	ok	positive	released	option_probability
Clef-flash	imcs21	test	10231596	symptom_006	10231596	0.0024203339999999997	19.731959708034992	not_mentioned	0.8158	not_mentioned	correct	ok	not_mentioned	released	option_probability
Clef-flash	imcs21	test	10231596	symptom_007	10231596	0.0024203339999999997	19.731959708034992	negative	0.4503	not_mentioned	incorrect	ok	not_mentioned	released	option_probability
Clef-flash	imcs21	test	10231596	symptom_008	10231596	0.0024203339999999997	19.731959708034992	positive	0.9251	not_mentioned	incorrect	ok	not_mentioned	released	option_probability
Clef-flash	imcs21	test	10231596	symptom_009	10231596	0.0024203339999999997	19.731959708034992	negative	0.6402	not_mentioned	incorrect	ok	not_mentioned	released	option_probability
Clef-flash	imcs21	test	10231596	symptom_010	10231596	0.0024203339999999997	19.731959708034992	not_mentioned	0.7928	not_mentioned	correct	ok	not_mentioned	released	option_probability
Clef-flash	imcs21	test	10231596	symptom_011	10231596	0.0024203339999999997	19.731959708034992	positive	0.8749	positive	correct	ok	positive	released	option_probability
Clef-flash	imcs21	test	10231596	symptom_012	10231596	0.0024203339999999997	19.731959708034992	positive	0.667	not_mentioned	incorrect	ok	not_mentioned	released	option_probability
Clef-flash	imcs21	test	10231596	symptom_013	10231596	0.0024203339999999997	19.731959708034992	not_mentioned	0.8939	not_mentioned	correct	ok	not_mentioned	released	option_probability
Clef-flash	imcs21	test	10231596	symptom_014	10231596	0.0024203339999999997	19.731959708034992	not_mentioned	0.5982	not_mentioned	correct	ok	not_mentioned	released	option_probability
Clef-flash	imcs21	test	10231596	symptom_015	10231596	0.0024203339999999997	19.731959708034992	negative	0.5476	not_mentioned	incorrect	ok	not_mentioned	released	option_probability
Clef-flash	imcs21	test	10231596	symptom_016	10231596	0.0024203339999999997	19.731959708034992	not_mentioned	0.8825	not_mentioned	correct	ok	not_mentioned	released	option_probability
Clef-flash	imcs21	test	10231596	symptom_017	10231596	0.0024203339999999997	19.731959708034992	not_mentioned	0.5108	not_mentioned	correct	ok	not_mentioned	released	option_probability
Clef-flash	imcs21	test	10231596	symptom_018	10231596	0.0024203339999999997	19.731959708034992	not_mentioned	0.9393	not_mentioned	correct	ok	not_mentioned	released	option_probability
Clef-flash	imcs21	test	10231596	symptom_019	10231596	0.0024203339999999997	19.731959708034992	not_mentioned	0.8872	not_mentioned	correct	ok	not_mentioned	released	option_probability
Clef-flash	imcs21	test	10231596	symptom_020	10231596	0.0024203339999999997	19.731959708034992	not_mentioned	0.752	not_mentioned	correct	ok	not_mentioned	released	option_probability
Clef-flash	imcs21	test	10231596	symptom_021	10231596	0.0024203339999999997	19.731959708034992	not_mentioned	0.8295	not_mentioned	correct	ok	not_mentioned	released	option_probability
Clef-flash	imcs21	test	10231596	symptom_022	10231596	0.0024203339999999997	19.731959708034992	uncertain	0.4128	positive	incorrect	ok	positive	released	option_probability
Clef-flash	imcs21	test	10231596	symptom_023	10231596	0.0024203339999999997	19.731959708034992	not_mentioned	0.9042	not_mentioned	correct	ok	not_mentioned	released	option_probability
Clef-flash	imcs21	test	10231596	symptom_024	10231596	0.0024203339999999997	19.731959708034992	not_mentioned	0.6786	not_mentioned	correct	ok	not_mentioned	released	option_probability
Clef-flash	imcs21	test	10231596	symptom_025	10231596	0.0024203339999999997	19.731959708034992	not_mentioned	0.8907	not_mentioned	correct	ok	not_mentioned	released	option_probability
Clef-flash	imcs21	test	10231596	symptom_026	10231596	0.0024203339999999997	19.731959708034992	not_mentioned	0.495	not_mentioned	correct	ok	not_mentioned	released	option_probability
Clef-flash	imcs21	test	10231596	symptom_027	10231596	0.0024203339999999997	19.731959708034992	not_mentioned	0.9326	not_mentioned	correct	ok	not_mentioned	released	option_probability
Clef-flash	imcs21	test	10231596	symptom_028	10231596	0.0024203339999999997	19.731959708034992	not_mentioned	0.8184	not_mentioned	correct	ok	not_mentioned	released	option_probability
Clef-flash	imcs21	test	10231596	symptom_029	10231596	0.0024203339999999997	19.731959708034992	not_mentioned	0.8365	not_mentioned	correct	ok	not_mentioned	released	option_probability
Clef-flash	imcs21	test	10231596	symptom_030	10231596	0.0024203339999999997	19.731959708034992	uncertain	0.4632	negative	incorrect	ok	negative	released	option_probability
Clef-flash	imcs21	test	10231596	symptom_031	10231596	0.0024203339999999997	19.731959708034992	not_mentioned	0.9169	not_mentioned	correct	ok	not_mentioned	released	option_probability
Clef-flash	imcs21	test	10231596	symptom_032	10231596	0.0024203339999999997	19.731959708034992	positive	0.6462	not_mentioned	incorrect	ok	not_mentioned	released	option_probability
Clef-flash	imcs21	test	10231596	symptom_033	10231596	0.0024203339999999997	19.731959708034992	not_mentioned	0.9442	not_mentioned	correct	ok	not_mentioned	released	option_probability
Clef-flash	imcs21	test	10231596	symptom_034	10231596	0.0024203339999999997	19.731959708034992	not_mentioned	0.9638	not_mentioned	correct	ok	not_mentioned	released	option_probability
Clef-flash	imcs21	test	10231596	symptom_035	10231596	0.0024203339999999997	19.731959708034992	uncertain	0.5619000000000001	not_mentioned	incorrect	ok	not_mentioned	released	option_probability
Clef-flash	imcs21	test	10231596	symptom_036	10231596	0.0024203339999999997	19.731959708034992	positive	0.8846	positive	correct	ok	positive	released	option_probability
Clef-flash	imcs21	test	10231596	symptom_037	10231596	0.0024203339999999997	19.731959708034992	not_mentioned	0.5905	not_mentioned	correct	ok	not_mentioned	released	option_probability
Clef-flash	imcs21	test	10231596	symptom_038	10231596	0.0024203339999999997	19.731959708034992	positive	0.873	not_mentioned	incorrect	ok	not_mentioned	released	option_probability
Clef-flash	imcs21	test	10231596	symptom_039	10231596	0.0024203339999999997	19.731959708034992	not_mentioned	0.8442	not_mentioned	correct	ok	not_mentioned	released	option_probability
Clef-flash	imcs21	test	10231596	symptom_040	10231596	0.0024203339999999997	19.731959708034992	not_mentioned	0.8499	not_mentioned	correct	ok	not_mentioned	released	option_probability
Clef-flash	imcs21	test	10231596	symptom_041	10231596	0.0024203339999999997	19.731959708034992	not_mentioned	0.7843	not_mentioned	correct	ok	not_mentioned	released	option_probability
Clef-flash	imcs21	test	10231596	symptom_042	10231596	0.0024203339999999997	19.731959708034992	not_mentioned	0.8232	not_mentioned	correct	ok	not_mentioned	released	option_probability
Clef-flash	imcs21	test	10231596	symptom_043	10231596	0.0024203339999999997	19.731959708034992	not_mentioned	0.9104	not_mentioned	correct	ok	not_mentioned	released	option_probability
Clef-flash	imcs21	test	10231596	symptom_044	10231596	0.0024203339999999997	19.731959708034992	positive	0.4983	not_mentioned	incorrect	ok	not_mentioned	released	option_probability
Clef-flash	imcs21	test	10231596	symptom_045	10231596	0.0024203339999999997	19.731959708034992	not_mentioned	0.7669	not_mentioned	correct	ok	not_mentioned	released	option_probability
Clef-flash	imcs21	test	10231596	symptom_046	10231596	0.0024203339999999997	19.731959708034992	not_mentioned	0.7054	not_mentioned	correct	ok	not_mentioned	released	option_probability
Clef-flash	imcs21	test	10231596	symptom_047	10231596	0.0024203339999999997	19.731959708034992	positive	0.386	not_mentioned	incorrect	ok	not_mentioned	released	option_probability
Clef-flash	imcs21	test	10231596	symptom_048	10231596	0.0024203339999999997	19.731959708034992	positive	0.6628	not_mentioned	incorrect	ok	not_mentioned	released	option_probability
Clef-flash	imcs21	test	10231596	symptom_049	10231596	0.0024203339999999997	19.731959708034992	not_mentioned	0.7711	not_mentioned	correct	ok	not_mentioned	released	option_probability
Clef-flash	imcs21	test	10231596	symptom_050	10231596	0.0024203339999999997	19.731959708034992	not_mentioned	0.8962	not_mentioned	correct	ok	not_mentioned	released	option_probability
Clef-flash	imcs21	test	10231596	symptom_051	10231596	0.0024203339999999997	19.731959708034992	not_mentioned	0.8074	not_mentioned	correct	ok	not_mentioned	released	option_probability
Clef-flash	imcs21	test	10231596	symptom_052	10231596	0.0024203339999999997	19.731959708034992	not_mentioned	0.4973	not_mentioned	correct	ok	not_mentioned	released	option_probability
Clef-flash	imcs21	test	10231596	symptom_053	10231596	0.0024203339999999997	19.731959708034992	not_mentioned	0.9394	not_mentioned	correct	ok	not_mentioned	released	option_probability
Clef-flash	imcs21	test	10231596	symptom_054	10231596	0.0024203339999999997	19.731959708034992	not_mentioned	0.9642	not_mentioned	correct	ok	not_mentioned	released	option_probability
Clef-flash	imcs21	test	10231596	symptom_055	10231596	0.0024203339999999997	19.731959708034992	not_mentioned	0.9374	not_mentioned	correct	ok	not_mentioned	released	option_probability
Clef-flash	imcs21	test	10231596	symptom_056	10231596	0.0024203339999999997	19.731959708034992	not_mentioned	0.7371	not_mentioned	correct	ok	not_mentioned	released	option_probability
Clef-flash	imcs21	test	10231596	symptom_057	10231596	0.0024203339999999997	19.731959708034992	not_mentioned	0.7267	not_mentioned	correct	ok	not_mentioned	released	option_probability
Clef-flash	imcs21	test	10231596	symptom_058	10231596	0.0024203339999999997	19.731959708034992	not_mentioned	0.6245	not_mentioned	correct	ok	not_mentioned	released	option_probability
Clef-flash	imcs21	test	10231596	symptom_059	10231596	0.0024203339999999997	19.731959708034992	not_mentioned	0.8925	not_mentioned	correct	ok	not_mentioned	released	option_probability
Clef-flash	imcs21	test	10231596	symptom_060	10231596	0.0024203339999999997	19.731959708034992	not_mentioned	0.9744	not_mentioned	correct	ok	not_mentioned	released	option_probability
Clef-flash	imcs21	test	10231596	symptom_061	10231596	0.0024203339999999997	19.731959708034992	not_mentioned	0.9657	not_mentioned	correct	ok	not_mentioned	released	option_probability
Clef-flash	imcs21	test	10231596	symptom_062	10231596	0.0024203339999999997	19.731959708034992	not_mentioned	0.8501	not_mentioned	correct	ok	not_mentioned	released	option_probability
Clef-flash	imcs21	test	10231596	symptom_063	10231596	0.0024203339999999997	19.731959708034992	not_mentioned	0.8406	not_mentioned	correct	ok	not_mentioned	released	option_probability
Clef-flash	imcs21	test	10231596	symptom_064	10231596	0.0024203339999999997	19.731959708034992	not_mentioned	0.934	not_mentioned	correct	ok	not_mentioned	released	option_probability
Clef-flash	imcs21	test	10231596	symptom_065	10231596	0.0024203339999999997	19.731959708034992	not_mentioned	0.9789	not_mentioned	correct	ok	not_mentioned	released	option_probability
Clef-flash	imcs21	test	10231596	symptom_066	10231596	0.0024203339999999997	19.731959708034992	not_mentioned	0.7923	not_mentioned	correct	ok	not_mentioned	released	option_probability
Clef-flash	imcs21	test	10231596	symptom_067	10231596	0.0024203339999999997	19.731959708034992	not_mentioned	0.9504	not_mentioned	correct	ok	not_mentioned	released	option_probability
Clef-flash	imcs21	test	10231596	symptom_068	10231596	0.0024203339999999997	19.731959708034992	not_mentioned	0.7538	not_mentioned	correct	ok	not_mentioned	released	option_probability
Clef-flash	imcs21	test	10231596	symptom_069	10231596	0.0024203339999999997	19.731959708034992	not_mentioned	0.8686	not_mentioned	correct	ok	not_mentioned	released	option_probability
Clef-flash	imcs21	test	10231596	symptom_070	10231596	0.0024203339999999997	19.731959708034992	not_mentioned	0.849	not_mentioned	correct	ok	not_mentioned	released	option_probability
Clef-flash	imcs21	test	10231596	symptom_071	10231596	0.0024203339999999997	19.731959708034992	not_mentioned	0.7059	not_mentioned	correct	ok	not_mentioned	released	option_probability
Clef-flash	imcs21	test	10231596	symptom_072	10231596	0.0024203339999999997	19.731959708034992	not_mentioned	0.9575	not_mentioned	correct	ok	not_mentioned	released	option_probability
Clef-flash	imcs21	test	10231596	symptom_073	10231596	0.0024203339999999997	19.731959708034992	not_mentioned	0.9501	not_mentioned	correct	ok	not_mentioned	released	option_probability
Clef-flash	imcs21	test	10231596	symptom_074	10231596	0.0024203339999999997	19.731959708034992	not_mentioned	0.8758	not_mentioned	correct	ok	not_mentioned	released	option_probability
Clef-flash	imcs21	test	10231596	symptom_075	10231596	0.0024203339999999997	19.731959708034992	not_mentioned	0.6429	not_mentioned	correct	ok	not_mentioned	released	option_probability
Clef-flash	imcs21	test	10231596	symptom_076	10231596	0.0024203339999999997	19.731959708034992	not_mentioned	0.6423	not_mentioned	correct	ok	not_mentioned	released	option_probability
Clef-flash	imcs21	test	10231596	symptom_077	10231596	0.0024203339999999997	19.731959708034992	not_mentioned	0.9322	not_mentioned	correct	ok	not_mentioned	released	option_probability
Clef-flash	imcs21	test	10231596	symptom_078	10231596	0.0024203339999999997	19.731959708034992	not_mentioned	0.8691	not_mentioned	correct	ok	not_mentioned	released	option_probability
Clef-flash	imcs21	test	10231596	symptom_079	10231596	0.0024203339999999997	19.731959708034992	not_mentioned	0.7691	not_mentioned	correct	ok	not_mentioned	released	option_probability
Clef-flash	imcs21	test	10231596	symptom_080	10231596	0.0024203339999999997	19.731959708034992	not_mentioned	0.8105	not_mentioned	correct	ok	not_mentioned	released	option_probability
Clef-flash	imcs21	test	10231596	symptom_081	10231596	0.0024203339999999997	19.731959708034992	not_mentioned	0.934	not_mentioned	correct	ok	not_mentioned	released	option_probability
Clef-flash	imcs21	test	10231596	symptom_082	10231596	0.0024203339999999997	19.731959708034992	not_mentioned	0.9666	not_mentioned	correct	ok	not_mentioned	released	option_probability
Clef-flash	imcs21	test	10231596	symptom_083	10231596	0.0024203339999999997	19.731959708034992	not_mentioned	0.4995	not_mentioned	correct	ok	not_mentioned	released	option_probability
Clef-flash	imcs21	test	10231596	symptom_084	10231596	0.0024203339999999997	19.731959708034992	not_mentioned	0.726	not_mentioned	correct	ok	not_mentioned	released	option_probability
Clef-flash	imcs21	test	10231596	symptom_085	10231596	0.0024203339999999997	19.731959708034992	not_mentioned	0.8173	not_mentioned	correct	ok	not_mentioned	released	option_probability
Clef-flash	imcs21	test	10231596	symptom_086	10231596	0.0024203339999999997	19.731959708034992	not_mentioned	0.773	not_mentioned	correct	ok	not_mentioned	released	option_probability
Clef-flash	imcs21	test	10231596	symptom_087	10231596	0.0024203339999999997	19.731959708034992	not_mentioned	0.9225	not_mentioned	correct	ok	not_mentioned	released	option_probability
Clef-flash	imcs21	test	10231596	symptom_088	10231596	0.0024203339999999997	19.731959708034992	not_mentioned	0.947	not_mentioned	correct	ok	not_mentioned	released	option_probability
Clef-flash	imcs21	test	10231596	symptom_089	10231596	0.0024203339999999997	19.731959708034992	not_mentioned	0.5344	not_mentioned	correct	ok	not_mentioned	released	option_probability
Clef-flash	imcs21	test	10231596	symptom_090	10231596	0.0024203339999999997	19.731959708034992	not_mentioned	0.7314	not_mentioned	correct	ok	not_mentioned	released	option_probability
Clef-flash	imcs21	test	10231596	symptom_091	10231596	0.0024203339999999997	19.731959708034992	not_mentioned	0.793	not_mentioned	correct	ok	not_mentioned	released	option_probability
Clef-flash	imcs21	test	10231596	symptom_092	10231596	0.0024203339999999997	19.731959708034992	not_mentioned	0.8058	not_mentioned	correct	ok	not_mentioned	released	option_probability
Clef-flash	imcs21	test	10231596	symptom_093	10231596	0.0024203339999999997	19.731959708034992	not_mentioned	0.9647	not_mentioned	correct	ok	not_mentioned	released	option_probability
Clef-flash	imcs21	test	10231596	symptom_094	10231596	0.0024203339999999997	19.731959708034992	not_mentioned	0.6703	not_mentioned	correct	ok	not_mentioned	released	option_probability
Clef-flash	imcs21	test	10231596	symptom_095	10231596	0.0024203339999999997	19.731959708034992	not_mentioned	0.9223	not_mentioned	correct	ok	not_mentioned	released	option_probability
Clef-flash	imcs21	test	10231596	symptom_096	10231596	0.0024203339999999997	19.731959708034992	not_mentioned	0.9572	not_mentioned	correct	ok	not_mentioned	released	option_probability
Clef-flash	imcs21	test	10231596	symptom_097	10231596	0.0024203339999999997	19.731959708034992	not_mentioned	0.5181	not_mentioned	correct	ok	not_mentioned	released	option_probability
Clef-flash	imcs21	test	10231596	symptom_098	10231596	0.0024203339999999997	19.731959708034992	not_mentioned	0.5386	not_mentioned	correct	ok	not_mentioned	released	option_probability
Clef-flash	imcs21	test	10231596	symptom_099	10231596	0.0024203339999999997	19.731959708034992	not_mentioned	0.8072	not_mentioned	correct	ok	not_mentioned	released	option_probability
Clef-flash	imcs21	test	10231596	symptom_100	10231596	0.0024203339999999997	19.731959708034992	not_mentioned	0.4971	not_mentioned	correct	ok	not_mentioned	released	option_probability
Clef-flash	imcs21	test	10231596	symptom_101	10231596	0.0024203339999999997	19.731959708034992	not_mentioned	0.7889	not_mentioned	correct	ok	not_mentioned	released	option_probability
Clef-flash	imcs21	test	10231596	symptom_102	10231596	0.0024203339999999997	19.731959708034992	not_mentioned	0.7525000000000001	not_mentioned	correct	ok	not_mentioned	released	option_probability
Clef-flash	imcs21	test	10231596	symptom_103	10231596	0.0024203339999999997	19.731959708034992	not_mentioned	0.9677	not_mentioned	correct	ok	not_mentioned	released	option_probability
Clef-flash	imcs21	test	10231596	symptom_104	10231596	0.0024203339999999997	19.731959708034992	not_mentioned	0.8601	not_mentioned	correct	ok	not_mentioned	released	option_probability
Clef-flash	imcs21	test	10231596	symptom_105	10231596	0.0024203339999999997	19.731959708034992	not_mentioned	0.8896000000000001	not_mentioned	correct	ok	not_mentioned	released	option_probability
Clef-flash	imcs21	test	10231596	symptom_106	10231596	0.0024203339999999997	19.731959708034992	not_mentioned	0.876	not_mentioned	correct	ok	not_mentioned	released	option_probability
Clef-flash	imcs21	test	10231596	symptom_107	10231596	0.0024203339999999997	19.731959708034992	not_mentioned	0.958	not_mentioned	correct	ok	not_mentioned	released	option_probability
Clef-flash	imcs21	test	10231596	symptom_108	10231596	0.0024203339999999997	19.731959708034992	not_mentioned	0.9375	not_mentioned	correct	ok	not_mentioned	released	option_probability
Clef-flash	imcs21	test	10231596	symptom_109	10231596	0.0024203339999999997	19.731959708034992	not_mentioned	0.5346	not_mentioned	correct	ok	not_mentioned	released	option_probability
Clef-flash	imcs21	test	10231596	symptom_110	10231596	0.0024203339999999997	19.731959708034992	not_mentioned	0.8856	not_mentioned	correct	ok	not_mentioned	released	option_probability
Clef-flash	imcs21	test	10231596	symptom_111	10231596	0.0024203339999999997	19.731959708034992	not_mentioned	0.762	not_mentioned	correct	ok	not_mentioned	released	option_probability
Clef-flash	imcs21	test	10231596	symptom_112	10231596	0.0024203339999999997	19.731959708034992	not_mentioned	0.8423	not_mentioned	correct	ok	not_mentioned	released	option_probability
Clef-flash	imcs21	test	10231596	symptom_113	10231596	0.0024203339999999997	19.731959708034992	not_mentioned	0.8566	not_mentioned	correct	ok	not_mentioned	released	option_probability
Clef-flash	imcs21	test	10231596	symptom_114	10231596	0.0024203339999999997	19.731959708034992	not_mentioned	0.785	not_mentioned	correct	ok	not_mentioned	released	option_probability
Clef-flash	imcs21	test	10231596	symptom_115	10231596	0.0024203339999999997	19.731959708034992	not_mentioned	0.8806	not_mentioned	correct	ok	not_mentioned	released	option_probability
Clef-flash	imcs21	test	10231596	symptom_116	10231596	0.0024203339999999997	19.731959708034992	not_mentioned	0.6179	not_mentioned	correct	ok	not_mentioned	released	option_probability
Clef-flash	imcs21	test	10231596	symptom_117	10231596	0.0024203339999999997	19.731959708034992	not_mentioned	0.9314	not_mentioned	correct	ok	not_mentioned	released	option_probability
Clef-flash	imcs21	test	10231596	symptom_118	10231596	0.0024203339999999997	19.731959708034992	not_mentioned	0.9238	not_mentioned	correct	ok	not_mentioned	released	option_probability
Clef-flash	imcs21	test	10231596	symptom_119	10231596	0.0024203339999999997	19.731959708034992	not_mentioned	0.8933	not_mentioned	correct	ok	not_mentioned	released	option_probability
Clef-flash	imcs21	test	10231596	symptom_120	10231596	0.0024203339999999997	19.731959708034992	not_mentioned	0.7395	not_mentioned	correct	ok	not_mentioned	released	option_probability
Clef-flash	imcs21	test	10231596	symptom_121	10231596	0.0024203339999999997	19.731959708034992	not_mentioned	0.8129	not_mentioned	correct	ok	not_mentioned	released	option_probability
Clef-flash	imcs21	test	10231596	symptom_122	10231596	0.0024203339999999997	19.731959708034992	positive	0.7018	not_mentioned	incorrect	ok	not_mentioned	released	option_probability
Clef-flash	imcs21	test	10231596	symptom_123	10231596	0.0024203339999999997	19.731959708034992	positive	0.4603	not_mentioned	incorrect	ok	not_mentioned	released	option_probability
Clef-flash	imcs21	test	10231596	symptom_124	10231596	0.0024203339999999997	19.731959708034992	negative	0.6782	not_mentioned	incorrect	ok	not_mentioned	released	option_probability
Clef-flash	imcs21	test	10231596	symptom_125	10231596	0.0024203339999999997	19.731959708034992	not_mentioned	0.7497	not_mentioned	correct	ok	not_mentioned	released	option_probability
Clef-flash	imcs21	test	10231596	symptom_126	10231596	0.0024203339999999997	19.731959708034992	not_mentioned	0.959	not_mentioned	correct	ok	not_mentioned	released	option_probability
Clef-flash	imcs21	test	10231596	symptom_127	10231596	0.0024203339999999997	19.731959708034992	not_mentioned	0.8319	not_mentioned	correct	ok	not_mentioned	released	option_probability
Clef-flash	imcs21	test	10231596	symptom_128	10231596	0.0024203339999999997	19.731959708034992	not_mentioned	0.817	not_mentioned	correct	ok	not_mentioned	released	option_probability
Clef-flash	imcs21	test	10231596	symptom_129	10231596	0.0024203339999999997	19.731959708034992	not_mentioned	0.9141	not_mentioned	correct	ok	not_mentioned	released	option_probability
Clef-flash	imcs21	test	10231596	symptom_130	10231596	0.0024203339999999997	19.731959708034992	not_mentioned	0.9298	not_mentioned	correct	ok	not_mentioned	released	option_probability
Clef-flash	imcs21	test	10231596	symptom_131	10231596	0.0024203339999999997	19.731959708034992	positive	0.5242	not_mentioned	incorrect	ok	not_mentioned	released	option_probability
Clef-flash	imcs21	test	10231596	symptom_132	10231596	0.0024203339999999997	19.731959708034992	not_mentioned	0.9459	not_mentioned	correct	ok	not_mentioned	released	option_probability
Clef-flash	imcs21	test	10231596	symptom_133	10231596	0.0024203339999999997	19.731959708034992	not_mentioned	0.748	not_mentioned	correct	ok	not_mentioned	released	option_probability
Clef-flash	imcs21	test	10231596	symptom_134	10231596	0.0024203339999999997	19.731959708034992	not_mentioned	0.3905	not_mentioned	correct	ok	not_mentioned	released	option_probability
Clef-flash	imcs21	test	10231596	symptom_135	10231596	0.0024203339999999997	19.731959708034992	not_mentioned	0.8774	not_mentioned	correct	ok	not_mentioned	released	option_probability
Clef-flash	imcs21	test	10231596	symptom_136	10231596	0.0024203339999999997	19.731959708034992	not_mentioned	0.8709	not_mentioned	correct	ok	not_mentioned	released	option_probability
Clef-flash	imcs21	test	10231596	symptom_137	10231596	0.0024203339999999997	19.731959708034992	not_mentioned	0.6594	not_mentioned	correct	ok	not_mentioned	released	option_probability
Clef-flash	imcs21	test	10231596	symptom_138	10231596	0.0024203339999999997	19.731959708034992	not_mentioned	0.681	not_mentioned	correct	ok	not_mentioned	released	option_probability
Clef-flash	imcs21	test	10231596	symptom_139	10231596	0.0024203339999999997	19.731959708034992	not_mentioned	0.7707	not_mentioned	correct	ok	not_mentioned	released	option_probability
Clef-flash	imcs21	test	10231596	symptom_140	10231596	0.0024203339999999997	19.731959708034992	not_mentioned	0.9497	not_mentioned	correct	ok	not_mentioned	released	option_probability
Clef-flash	imcs21	test	10231596	symptom_141	10231596	0.0024203339999999997	19.731959708034992	not_mentioned	0.8605	not_mentioned	correct	ok	not_mentioned	released	option_probability
Clef-flash	imcs21	test	10231596	symptom_142	10231596	0.0024203339999999997	19.731959708034992	not_mentioned	0.8799	not_mentioned	correct	ok	not_mentioned	released	option_probability
Clef-flash	imcs21	test	10231596	symptom_143	10231596	0.0024203339999999997	19.731959708034992	not_mentioned	0.898	not_mentioned	correct	ok	not_mentioned	released	option_probability
Clef-flash	imcs21	test	10231596	symptom_144	10231596	0.0024203339999999997	19.731959708034992	not_mentioned	0.9478	not_mentioned	correct	ok	not_mentioned	released	option_probability
Clef-flash	imcs21	test	10231596	symptom_145	10231596	0.0024203339999999997	19.731959708034992	not_mentioned	0.8397	not_mentioned	correct	ok	not_mentioned	released	option_probability
Clef-flash	imcs21	test	10231596	symptom_146	10231596	0.0024203339999999997	19.731959708034992	positive	0.6023	not_mentioned	incorrect	ok	not_mentioned	released	option_probability
Clef-flash	imcs21	test	10231596	symptom_147	10231596	0.0024203339999999997	19.731959708034992	not_mentioned	0.959	not_mentioned	correct	ok	not_mentioned	released	option_probability
Clef-flash	imcs21	test	10231596	symptom_148	10231596	0.0024203339999999997	19.731959708034992	not_mentioned	0.681	not_mentioned	correct	ok	not_mentioned	released	option_probability
Clef-flash	imcs21	test	10231596	symptom_149	10231596	0.0024203339999999997	19.731959708034992	not_mentioned	0.9241	not_mentioned	correct	ok	not_mentioned	released	option_probability
Clef-flash	imcs21	test	10231596	symptom_150	10231596	0.0024203339999999997	19.731959708034992	not_mentioned	0.8593	not_mentioned	correct	ok	not_mentioned	released	option_probability
Clef-flash	imcs21	test	10231596	symptom_151	10231596	0.0024203339999999997	19.731959708034992	not_mentioned	0.9256	not_mentioned	correct	ok	not_mentioned	released	option_probability
Clef-flash	imcs21	test	10231596	symptom_152	10231596	0.0024203339999999997	19.731959708034992	not_mentioned	0.604	not_mentioned	correct	ok	not_mentioned	released	option_probability
Clef-flash	imcs21	test	10231596	symptom_153	10231596	0.0024203339999999997	19.731959708034992	not_mentioned	0.8651	not_mentioned	correct	ok	not_mentioned	released	option_probability
Clef-flash	imcs21	test	10231596	symptom_154	10231596	0.0024203339999999997	19.731959708034992	positive	0.6461	not_mentioned	incorrect	ok	not_mentioned	released	option_probability
Clef-flash	imcs21	test	10231596	symptom_155	10231596	0.0024203339999999997	19.731959708034992	not_mentioned	0.4572	not_mentioned	correct	ok	not_mentioned	released	option_probability
Clef-flash	imcs21	test	10231596	symptom_156	10231596	0.0024203339999999997	19.731959708034992	not_mentioned	0.8466	not_mentioned	correct	ok	not_mentioned	released	option_probability
Clef-flash	imcs21	test	10231596	symptom_157	10231596	0.0024203339999999997	19.731959708034992	not_mentioned	0.8724	not_mentioned	correct	ok	not_mentioned	released	option_probability
Clef-flash	imcs21	test	10231596	symptom_158	10231596	0.0024203339999999997	19.731959708034992	not_mentioned	0.5181	not_mentioned	correct	ok	not_mentioned	released	option_probability
Clef-flash	imcs21	test	10231596	symptom_159	10231596	0.0024203339999999997	19.731959708034992	not_mentioned	0.9557	not_mentioned	correct	ok	not_mentioned	released	option_probability
Clef-flash	imcs21	test	10231596	symptom_160	10231596	0.0024203339999999997	19.731959708034992	not_mentioned	0.9168	not_mentioned	correct	ok	not_mentioned	released	option_probability
Clef-flash	imcs21	test	10231596	symptom_161	10231596	0.0024203339999999997	19.731959708034992	not_mentioned	0.9585	not_mentioned	correct	ok	not_mentioned	released	option_probability
Clef-flash	imcs21	test	10231596	symptom_162	10231596	0.0024203339999999997	19.731959708034992	not_mentioned	0.6854	not_mentioned	correct	ok	not_mentioned	released	option_probability
Clef-flash	imcs21	test	10231596	symptom_163	10231596	0.0024203339999999997	19.731959708034992	not_mentioned	0.8458	not_mentioned	correct	ok	not_mentioned	released	option_probability
Clef-flash	imcs21	test	10231596	symptom_164	10231596	0.0024203339999999997	19.731959708034992	not_mentioned	0.8778	not_mentioned	correct	ok	not_mentioned	released	option_probability
Clef-flash	imcs21	test	10231596	symptom_165	10231596	0.0024203339999999997	19.731959708034992	not_mentioned	0.4865	not_mentioned	correct	ok	not_mentioned	released	option_probability
Clef-flash	imcs21	test	10231596	symptom_166	10231596	0.0024203339999999997	19.731959708034992	not_mentioned	0.8081	not_mentioned	correct	ok	not_mentioned	released	option_probability
Clef-flash	imcs21	test	10231596	symptom_167	10231596	0.0024203339999999997	19.731959708034992	not_mentioned	0.7758	not_mentioned	correct	ok	not_mentioned	released	option_probability
Clef-flash	imcs21	test	10231596	symptom_168	10231596	0.0024203339999999997	19.731959708034992	not_mentioned	0.8999	not_mentioned	correct	ok	not_mentioned	released	option_probability
Clef-flash	imcs21	test	10231596	symptom_169	10231596	0.0024203339999999997	19.731959708034992	negative	0.4441	not_mentioned	incorrect	ok	not_mentioned	released	option_probability
Clef-flash	imcs21	test	10231596	symptom_170	10231596	0.0024203339999999997	19.731959708034992	not_mentioned	0.9127	not_mentioned	correct	ok	not_mentioned	released	option_probability
Clef-flash	imcs21	test	10231596	symptom_171	10231596	0.0024203339999999997	19.731959708034992	not_mentioned	0.8481	not_mentioned	correct	ok	not_mentioned	released	option_probability
Clef-flash	imcs21	test	10231596	symptom_172	10231596	0.0024203339999999997	19.731959708034992	not_mentioned	0.7635	not_mentioned	correct	ok	not_mentioned	released	option_probability
Clef-flash	imcs21	test	10231596	symptom_173	10231596	0.0024203339999999997	19.731959708034992	not_mentioned	0.8011	not_mentioned	correct	ok	not_mentioned	released	option_probability
Clef-flash	imcs21	test	10231596	symptom_174	10231596	0.0024203339999999997	19.731959708034992	not_mentioned	0.6959	not_mentioned	correct	ok	not_mentioned	released	option_probability
Clef-flash	imcs21	test	10231596	symptom_175	10231596	0.0024203339999999997	19.731959708034992	not_mentioned	0.5965	not_mentioned	correct	ok	not_mentioned	released	option_probability
Clef-flash	imcs21	test	10231596	symptom_176	10231596	0.0024203339999999997	19.731959708034992	not_mentioned	0.7233	not_mentioned	correct	ok	not_mentioned	released	option_probability
Clef-flash	imcs21	test	10231596	symptom_177	10231596	0.0024203339999999997	19.731959708034992	not_mentioned	0.422	not_mentioned	correct	ok	not_mentioned	released	option_probability
Clef-flash	imcs21	test	10231596	symptom_178	10231596	0.0024203339999999997	19.731959708034992	not_mentioned	0.9152	not_mentioned	correct	ok	not_mentioned	released	option_probability
Clef-flash	imcs21	test	10231596	symptom_179	10231596	0.0024203339999999997	19.731959708034992	not_mentioned	0.6603	not_mentioned	correct	ok	not_mentioned	released	option_probability
Clef-flash	imcs21	test	10231596	symptom_180	10231596	0.0024203339999999997	19.731959708034992	not_mentioned	0.872	not_mentioned	correct	ok	not_mentioned	released	option_probability
Clef-flash	imcs21	test	10231596	symptom_181	10231596	0.0024203339999999997	19.731959708034992	not_mentioned	0.879	not_mentioned	correct	ok	not_mentioned	released	option_probability
Clef-flash	imcs21	test	10231596	symptom_182	10231596	0.0024203339999999997	19.731959708034992	not_mentioned	0.8627	not_mentioned	correct	ok	not_mentioned	released	option_probability
Clef-flash	imcs21	test	10231596	symptom_183	10231596	0.0024203339999999997	19.731959708034992	not_mentioned	0.9784	not_mentioned	correct	ok	not_mentioned	released	option_probability
Clef-flash	imcs21	test	10231596	symptom_184	10231596	0.0024203339999999997	19.731959708034992	not_mentioned	0.9199	not_mentioned	correct	ok	not_mentioned	released	option_probability
Clef-flash	imcs21	test	10231596	symptom_185	10231596	0.0024203339999999997	19.731959708034992	negative	0.6425	not_mentioned	incorrect	ok	not_mentioned	released	option_probability
Clef-flash	imcs21	test	10231596	symptom_186	10231596	0.0024203339999999997	19.731959708034992	not_mentioned	0.8976	not_mentioned	correct	ok	not_mentioned	released	option_probability
Clef-flash	imcs21	test	10231596	symptom_187	10231596	0.0024203339999999997	19.731959708034992	positive	0.711	not_mentioned	incorrect	ok	not_mentioned	released	option_probability
Clef-flash	imcs21	test	10231596	symptom_188	10231596	0.0024203339999999997	19.731959708034992	not_mentioned	0.7293	not_mentioned	correct	ok	not_mentioned	released	option_probability
Clef-flash	imcs21	test	10231596	symptom_189	10231596	0.0024203339999999997	19.731959708034992	not_mentioned	0.7112	not_mentioned	correct	ok	not_mentioned	released	option_probability
Clef-flash	imcs21	test	10231596	symptom_190	10231596	0.0024203339999999997	19.731959708034992	not_mentioned	0.6313	not_mentioned	correct	ok	not_mentioned	released	option_probability
Clef-flash	imcs21	test	10231596	symptom_191	10231596	0.0024203339999999997	19.731959708034992	not_mentioned	0.7796	not_mentioned	correct	ok	not_mentioned	released	option_probability
Clef-flash	imcs21	test	10231596	symptom_192	10231596	0.0024203339999999997	19.731959708034992	not_mentioned	0.844	not_mentioned	correct	ok	not_mentioned	released	option_probability
Clef-flash	imcs21	test	10231596	symptom_193	10231596	0.0024203339999999997	19.731959708034992	not_mentioned	0.9543	not_mentioned	correct	ok	not_mentioned	released	option_probability
Clef-flash	imcs21	test	10231596	symptom_194	10231596	0.0024203339999999997	19.731959708034992	not_mentioned	0.8901	not_mentioned	correct	ok	not_mentioned	released	option_probability
Clef-flash	imcs21	test	10231596	symptom_195	10231596	0.0024203339999999997	19.731959708034992	not_mentioned	0.9676	not_mentioned	correct	ok	not_mentioned	released	option_probability
Clef-flash	imcs21	test	10231596	symptom_196	10231596	0.0024203339999999997	19.731959708034992	not_mentioned	0.9761	not_mentioned	correct	ok	not_mentioned	released	option_probability
Clef-flash	imcs21	test	10231596	symptom_197	10231596	0.0024203339999999997	19.731959708034992	not_mentioned	0.9115	not_mentioned	correct	ok	not_mentioned	released	option_probability
Clef-flash	imcs21	test	10231596	symptom_198	10231596	0.0024203339999999997	19.731959708034992	not_mentioned	0.9186	not_mentioned	correct	ok	not_mentioned	released	option_probability
Clef-flash	imcs21	test	10231596	symptom_199	10231596	0.0024203339999999997	19.731959708034992	not_mentioned	0.8722	not_mentioned	correct	ok	not_mentioned	released	option_probability
Clef-flash	imcs21	test	10231596	symptom_200	10231596	0.0024203339999999997	19.731959708034992	not_mentioned	0.9447	not_mentioned	correct	ok	not_mentioned	released	option_probability
Clef-flash	imcs21	test	10231596	symptom_201	10231596	0.0024203339999999997	19.731959708034992	not_mentioned	0.4663	not_mentioned	correct	ok	not_mentioned	released	option_probability
Clef-flash	imcs21	test	10231596	symptom_202	10231596	0.0024203339999999997	19.731959708034992	uncertain	0.4251	not_mentioned	incorrect	ok	not_mentioned	released	option_probability
Clef-flash	imcs21	test	10231596	symptom_203	10231596	0.0024203339999999997	19.731959708034992	not_mentioned	0.768	not_mentioned	correct	ok	not_mentioned	released	option_probability
Clef-flash	imcs21	test	10231596	symptom_204	10231596	0.0024203339999999997	19.731959708034992	not_mentioned	0.9778	not_mentioned	correct	ok	not_mentioned	released	option_probability
Clef-flash	imcs21	test	10231596	symptom_205	10231596	0.0024203339999999997	19.731959708034992	not_mentioned	0.9095	not_mentioned	correct	ok	not_mentioned	released	option_probability
Clef-flash	imcs21	test	10231596	symptom_206	10231596	0.0024203339999999997	19.731959708034992	not_mentioned	0.9216	not_mentioned	correct	ok	not_mentioned	released	option_probability
Clef-flash	imcs21	test	10231596	symptom_207	10231596	0.0024203339999999997	19.731959708034992	not_mentioned	0.8959	not_mentioned	correct	ok	not_mentioned	released	option_probability
Clef-flash	imcs21	test	10231596	symptom_208	10231596	0.0024203339999999997	19.731959708034992	not_mentioned	0.9513	not_mentioned	correct	ok	not_mentioned	released	option_probability
Clef-flash	imcs21	test	10231596	symptom_209	10231596	0.0024203339999999997	19.731959708034992	not_mentioned	0.9574	not_mentioned	correct	ok	not_mentioned	released	option_probability
Clef-flash	imcs21	test	10231596	symptom_210	10231596	0.0024203339999999997	19.731959708034992	not_mentioned	0.8458	not_mentioned	correct	ok	not_mentioned	released	option_probability
Clef-flash	imcs21	test	10231596	symptom_211	10231596	0.0024203339999999997	19.731959708034992	positive	0.8541	not_mentioned	incorrect	ok	not_mentioned	released	option_probability
Clef-flash	imcs21	test	10231596	symptom_212	10231596	0.0024203339999999997	19.731959708034992	not_mentioned	0.8313	not_mentioned	correct	ok	not_mentioned	released	option_probability
Clef-flash	imcs21	test	10231596	symptom_213	10231596	0.0024203339999999997	19.731959708034992	not_mentioned	0.8775	not_mentioned	correct	ok	not_mentioned	released	option_probability
Clef-flash	imcs21	test	10231596	symptom_214	10231596	0.0024203339999999997	19.731959708034992	not_mentioned	0.8941	not_mentioned	correct	ok	not_mentioned	released	option_probability
Clef-flash	imcs21	test	10231596	symptom_215	10231596	0.0024203339999999997	19.731959708034992	not_mentioned	0.9696	not_mentioned	correct	ok	not_mentioned	released	option_probability
Clef-flash	imcs21	test	10231596	symptom_216	10231596	0.0024203339999999997	19.731959708034992	not_mentioned	0.8655	not_mentioned	correct	ok	not_mentioned	released	option_probability
Clef-flash	imcs21	test	10231596	symptom_217	10231596	0.0024203339999999997	19.731959708034992	not_mentioned	0.9395	not_mentioned	correct	ok	not_mentioned	released	option_probability
Clef-flash	imcs21	test	10231596	symptom_218	10231596	0.0024203339999999997	19.731959708034992	not_mentioned	0.9604	not_mentioned	correct	ok	not_mentioned	released	option_probability
Clef-flash	imcs21	test	10231596	symptom_219	10231596	0.0024203339999999997	19.731959708034992	not_mentioned	0.9541	not_mentioned	correct	ok	not_mentioned	released	option_probability
Clef-flash	imcs21	test	10231596	symptom_220	10231596	0.0024203339999999997	19.731959708034992	not_mentioned	0.9085	not_mentioned	correct	ok	not_mentioned	released	option_probability
Clef-flash	imcs21	test	10231596	symptom_221	10231596	0.0024203339999999997	19.731959708034992	not_mentioned	0.9621	not_mentioned	correct	ok	not_mentioned	released	option_probability
Clef-flash	imcs21	test	10231596	symptom_222	10231596	0.0024203339999999997	19.731959708034992	positive	0.6722	not_mentioned	incorrect	ok	not_mentioned	released	option_probability
Clef-flash	imcs21	test	10231596	symptom_223	10231596	0.0024203339999999997	19.731959708034992	not_mentioned	0.9497	not_mentioned	correct	ok	not_mentioned	released	option_probability
Clef-flash	imcs21	test	10231596	symptom_224	10231596	0.0024203339999999997	19.731959708034992	not_mentioned	0.909	not_mentioned	correct	ok	not_mentioned	released	option_probability
Clef-flash	imcs21	test	10231596	symptom_225	10231596	0.0024203339999999997	19.731959708034992	not_mentioned	0.6534	not_mentioned	correct	ok	not_mentioned	released	option_probability
Clef-flash	imcs21	test	10231596	symptom_226	10231596	0.0024203339999999997	19.731959708034992	not_mentioned	0.8786	not_mentioned	correct	ok	not_mentioned	released	option_probability
Clef-flash	imcs21	test	10231596	symptom_227	10231596	0.0024203339999999997	19.731959708034992	not_mentioned	0.8445	not_mentioned	correct	ok	not_mentioned	released	option_probability
Clef-flash	imcs21	test	10231596	symptom_228	10231596	0.0024203339999999997	19.731959708034992	not_mentioned	0.9624	not_mentioned	correct	ok	not_mentioned	released	option_probability
Clef-flash	imcs21	test	10231596	symptom_229	10231596	0.0024203339999999997	19.731959708034992	not_mentioned	0.9099	not_mentioned	correct	ok	not_mentioned	released	option_probability
Clef-flash	imcs21	test	10231596	symptom_230	10231596	0.0024203339999999997	19.731959708034992	not_mentioned	0.8237	not_mentioned	correct	ok	not_mentioned	released	option_probability
Clef-flash	imcs21	test	10231596	symptom_231	10231596	0.0024203339999999997	19.731959708034992	not_mentioned	0.9066	not_mentioned	correct	ok	not_mentioned	released	option_probability
Clef-flash	imcs21	test	10231596	symptom_232	10231596	0.0024203339999999997	19.731959708034992	not_mentioned	0.7078	not_mentioned	correct	ok	not_mentioned	released	option_probability
Clef-flash	imcs21	test	10231596	symptom_233	10231596	0.0024203339999999997	19.731959708034992	not_mentioned	0.7326	not_mentioned	correct	ok	not_mentioned	released	option_probability
Clef-flash	imcs21	test	10231596	symptom_234	10231596	0.0024203339999999997	19.731959708034992	not_mentioned	0.9519	not_mentioned	correct	ok	not_mentioned	released	option_probability
Clef-flash	imcs21	test	10231596	symptom_235	10231596	0.0024203339999999997	19.731959708034992	not_mentioned	0.7896	not_mentioned	correct	ok	not_mentioned	released	option_probability
Clef-flash	imcs21	test	10231596	symptom_236	10231596	0.0024203339999999997	19.731959708034992	not_mentioned	0.9485	not_mentioned	correct	ok	not_mentioned	released	option_probability
Clef-flash	imcs21	test	10231596	symptom_237	10231596	0.0024203339999999997	19.731959708034992	not_mentioned	0.6932	not_mentioned	correct	ok	not_mentioned	released	option_probability
Clef-flash	imcs21	test	10231596	symptom_238	10231596	0.0024203339999999997	19.731959708034992	not_mentioned	0.8536	not_mentioned	correct	ok	not_mentioned	released	option_probability
Clef-flash	imcs21	test	10231596	symptom_239	10231596	0.0024203339999999997	19.731959708034992	not_mentioned	0.9708	not_mentioned	correct	ok	not_mentioned	released	option_probability
Clef-flash	imcs21	test	10231596	symptom_240	10231596	0.0024203339999999997	19.731959708034992	not_mentioned	0.7838	not_mentioned	correct	ok	not_mentioned	released	option_probability
Clef-flash	imcs21	test	10231596	symptom_241	10231596	0.0024203339999999997	19.731959708034992	not_mentioned	0.9689	not_mentioned	correct	ok	not_mentioned	released	option_probability
Clef-flash	imcs21	test	10231596	symptom_242	10231596	0.0024203339999999997	19.731959708034992	not_mentioned	0.9661	not_mentioned	correct	ok	not_mentioned	released	option_probability
Clef-flash	imcs21	test	10231596	symptom_243	10231596	0.0024203339999999997	19.731959708034992	not_mentioned	0.5389	not_mentioned	correct	ok	not_mentioned	released	option_probability
Clef-flash	imcs21	test	10231596	symptom_244	10231596	0.0024203339999999997	19.731959708034992	not_mentioned	0.7762	not_mentioned	correct	ok	not_mentioned	released	option_probability
Clef-flash	imcs21	test	10231596	symptom_245	10231596	0.0024203339999999997	19.731959708034992	not_mentioned	0.5824	not_mentioned	correct	ok	not_mentioned	released	option_probability
Clef-flash	imcs21	test	10231596	symptom_246	10231596	0.0024203339999999997	19.731959708034992	not_mentioned	0.8419	not_mentioned	correct	ok	not_mentioned	released	option_probability
Clef-flash	imcs21	test	10231596	symptom_247	10231596	0.0024203339999999997	19.731959708034992	not_mentioned	0.9069	not_mentioned	correct	ok	not_mentioned	released	option_probability
Clef-flash	imcs21	test	10231596	symptom_248	10231596	0.0024203339999999997	19.731959708034992	not_mentioned	0.9176	not_mentioned	correct	ok	not_mentioned	released	option_probability
Clef-flash	imcs21	test	10231596	symptom_249	10231596	0.0024203339999999997	19.731959708034992	not_mentioned	0.7619	not_mentioned	correct	ok	not_mentioned	released	option_probability
Clef-flash	imcs21	test	10231596	symptom_250	10231596	0.0024203339999999997	19.731959708034992	not_mentioned	0.6815	not_mentioned	correct	ok	not_mentioned	released	option_probability
Clef-flash	imcs21	test	10231596	symptom_251	10231596	0.0024203339999999997	19.731959708034992	not_mentioned	0.7805	not_mentioned	correct	ok	not_mentioned	released	option_probability
Clef-flash	imcs21	test	10231596	symptom_252	10231596	0.0024203339999999997	19.731959708034992	not_mentioned	0.835	not_mentioned	correct	ok	not_mentioned	released	option_probability
Clef-flash	imcs21	test	10231596	symptom_253	10231596	0.0024203339999999997	19.731959708034992	not_mentioned	0.9285	not_mentioned	correct	ok	not_mentioned	released	option_probability
Clef-flash	imcs21	test	10231596	symptom_254	10231596	0.0024203339999999997	19.731959708034992	not_mentioned	0.7975	not_mentioned	correct	ok	not_mentioned	released	option_probability
Clef-flash	imcs21	test	10231596	symptom_255	10231596	0.0024203339999999997	19.731959708034992	not_mentioned	0.9281	not_mentioned	correct	ok	not_mentioned	released	option_probability
Clef-flash	imcs21	test	10231596	symptom_256	10231596	0.0024203339999999997	19.731959708034992	not_mentioned	0.8191	not_mentioned	correct	ok	not_mentioned	released	option_probability
Clef-flash	imcs21	test	10231596	symptom_257	10231596	0.0024203339999999997	19.731959708034992	not_mentioned	0.974	not_mentioned	correct	ok	not_mentioned	released	option_probability
Clef-flash	imcs21	test	10231596	symptom_258	10231596	0.0024203339999999997	19.731959708034992	not_mentioned	0.9759	not_mentioned	correct	ok	not_mentioned	released	option_probability
Clef-flash	imcs21	test	10231596	symptom_259	10231596	0.0024203339999999997	19.731959708034992	not_mentioned	0.9368	not_mentioned	correct	ok	not_mentioned	released	option_probability
Clef-flash	imcs21	test	10231596	symptom_260	10231596	0.0024203339999999997	19.731959708034992	positive	0.5716	not_mentioned	incorrect	ok	not_mentioned	released	option_probability
Clef-flash	imcs21	test	10231596	symptom_261	10231596	0.0024203339999999997	19.731959708034992	not_mentioned	0.9689	not_mentioned	correct	ok	not_mentioned	released	option_probability
Clef-flash	imcs21	test	10231596	symptom_262	10231596	0.0024203339999999997	19.731959708034992	not_mentioned	0.8933	not_mentioned	correct	ok	not_mentioned	released	option_probability
Clef-flash	imcs21	test	10231596	symptom_263	10231596	0.0024203339999999997	19.731959708034992	not_mentioned	0.8925	not_mentioned	correct	ok	not_mentioned	released	option_probability
Clef-flash	imcs21	test	10231596	symptom_264	10231596	0.0024203339999999997	19.731959708034992	not_mentioned	0.9565	not_mentioned	correct	ok	not_mentioned	released	option_probability
Clef-flash	imcs21	test	10231596	symptom_265	10231596	0.0024203339999999997	19.731959708034992	not_mentioned	0.9157	not_mentioned	correct	ok	not_mentioned	released	option_probability
Clef-flash	imcs21	test	10231596	symptom_266	10231596	0.0024203339999999997	19.731959708034992	not_mentioned	0.9771	not_mentioned	correct	ok	not_mentioned	released	option_probability
Clef-flash	imcs21	test	10231596	symptom_267	10231596	0.0024203339999999997	19.731959708034992	not_mentioned	0.7677	not_mentioned	correct	ok	not_mentioned	released	option_probability
Clef-flash	imcs21	test	10231596	symptom_268	10231596	0.0024203339999999997	19.731959708034992	not_mentioned	0.948	not_mentioned	correct	ok	not_mentioned	released	option_probability
Clef-flash	imcs21	test	10231596	symptom_269	10231596	0.0024203339999999997	19.731959708034992	not_mentioned	0.9716	not_mentioned	correct	ok	not_mentioned	released	option_probability
Clef-flash	imcs21	test	10231596	symptom_270	10231596	0.0024203339999999997	19.731959708034992	not_mentioned	0.539	not_mentioned	correct	ok	not_mentioned	released	option_probability
Clef-flash	imcs21	test	10231596	symptom_271	10231596	0.0024203339999999997	19.731959708034992	not_mentioned	0.8534	not_mentioned	correct	ok	not_mentioned	released	option_probability
Clef-flash	imcs21	test	10231596	symptom_272	10231596	0.0024203339999999997	19.731959708034992	not_mentioned	0.8221	not_mentioned	correct	ok	not_mentioned	released	option_probability
Clef-flash	imcs21	test	10231596	symptom_273	10231596	0.0024203339999999997	19.731959708034992	not_mentioned	0.9241	not_mentioned	correct	ok	not_mentioned	released	option_probability
Clef-flash	imcs21	test	10231596	symptom_274	10231596	0.0024203339999999997	19.731959708034992	not_mentioned	0.6119	not_mentioned	correct	ok	not_mentioned	released	option_probability
Clef-flash	imcs21	test	10231596	symptom_275	10231596	0.0024203339999999997	19.731959708034992	not_mentioned	0.774	not_mentioned	correct	ok	not_mentioned	released	option_probability
Clef-flash	imcs21	test	10231596	symptom_276	10231596	0.0024203339999999997	19.731959708034992	not_mentioned	0.9381	not_mentioned	correct	ok	not_mentioned	released	option_probability
Clef-flash	imcs21	test	10231596	symptom_277	10231596	0.0024203339999999997	19.731959708034992	not_mentioned	0.9187	not_mentioned	correct	ok	not_mentioned	released	option_probability
Clef-flash	imcs21	test	10231596	symptom_278	10231596	0.0024203339999999997	19.731959708034992	not_mentioned	0.9121	not_mentioned	correct	ok	not_mentioned	released	option_probability
Clef-flash	imcs21	test	10231596	symptom_279	10231596	0.0024203339999999997	19.731959708034992	not_mentioned	0.9312	not_mentioned	correct	ok	not_mentioned	released	option_probability
Clef-flash	imcs21	test	10231596	symptom_280	10231596	0.0024203339999999997	19.731959708034992	not_mentioned	0.8417	not_mentioned	correct	ok	not_mentioned	released	option_probability
Clef-flash	imcs21	test	10231596	symptom_281	10231596	0.0024203339999999997	19.731959708034992	not_mentioned	0.9697	not_mentioned	correct	ok	not_mentioned	released	option_probability
Clef-flash	imcs21	test	10231596	symptom_282	10231596	0.0024203339999999997	19.731959708034992	not_mentioned	0.7471	not_mentioned	correct	ok	not_mentioned	released	option_probability
Clef-flash	imcs21	test	10231596	symptom_283	10231596	0.0024203339999999997	19.731959708034992	not_mentioned	0.6835	not_mentioned	correct	ok	not_mentioned	released	option_probability
Clef-flash	imcs21	test	10231596	symptom_284	10231596	0.0024203339999999997	19.731959708034992	not_mentioned	0.8372	not_mentioned	correct	ok	not_mentioned	released	option_probability
Clef-flash	imcs21	test	10231596	symptom_285	10231596	0.0024203339999999997	19.731959708034992	not_mentioned	0.9018	not_mentioned	correct	ok	not_mentioned	released	option_probability
Clef-flash	imcs21	test	10231596	symptom_286	10231596	0.0024203339999999997	19.731959708034992	not_mentioned	0.7793	not_mentioned	correct	ok	not_mentioned	released	option_probability
Clef-flash	imcs21	test	10231596	symptom_287	10231596	0.0024203339999999997	19.731959708034992	not_mentioned	0.9272	not_mentioned	correct	ok	not_mentioned	released	option_probability
Clef-flash	imcs21	test	10231596	symptom_288	10231596	0.0024203339999999997	19.731959708034992	not_mentioned	0.9546	not_mentioned	correct	ok	not_mentioned	released	option_probability
Clef-flash	imcs21	test	10231596	symptom_289	10231596	0.0024203339999999997	19.731959708034992	not_mentioned	0.8721	not_mentioned	correct	ok	not_mentioned	released	option_probability
Clef-flash	imcs21	test	10231596	symptom_290	10231596	0.0024203339999999997	19.731959708034992	not_mentioned	0.7748	not_mentioned	correct	ok	not_mentioned	released	option_probability
Clef-flash	imcs21	test	10231596	symptom_291	10231596	0.0024203339999999997	19.731959708034992	not_mentioned	0.9125	not_mentioned	correct	ok	not_mentioned	released	option_probability
Clef-flash	imcs21	test	10231596	symptom_292	10231596	0.0024203339999999997	19.731959708034992	not_mentioned	0.96	not_mentioned	correct	ok	not_mentioned	released	option_probability
Clef-flash	imcs21	test	10231596	symptom_293	10231596	0.0024203339999999997	19.731959708034992	not_mentioned	0.776	not_mentioned	correct	ok	not_mentioned	released	option_probability
Clef-flash	imcs21	test	10231596	symptom_294	10231596	0.0024203339999999997	19.731959708034992	not_mentioned	0.8108	not_mentioned	correct	ok	not_mentioned	released	option_probability
Clef-flash	imcs21	test	10231596	symptom_295	10231596	0.0024203339999999997	19.731959708034992	not_mentioned	0.8166	not_mentioned	correct	ok	not_mentioned	released	option_probability
Clef-flash	imcs21	test	10231596	symptom_296	10231596	0.0024203339999999997	19.731959708034992	not_mentioned	0.8653	not_mentioned	correct	ok	not_mentioned	released	option_probability
Clef-flash	imcs21	test	10231596	symptom_297	10231596	0.0024203339999999997	19.731959708034992	not_mentioned	0.8128	not_mentioned	correct	ok	not_mentioned	released	option_probability
Clef-flash	imcs21	test	10231596	symptom_298	10231596	0.0024203339999999997	19.731959708034992	not_mentioned	0.9262	not_mentioned	correct	ok	not_mentioned	released	option_probability
Clef-flash	imcs21	test	10231596	symptom_299	10231596	0.0024203339999999997	19.731959708034992	not_mentioned	0.9238	not_mentioned	correct	ok	not_mentioned	released	option_probability
Clef-flash	imcs21	test	10231596	symptom_300	10231596	0.0024203339999999997	19.731959708034992	not_mentioned	0.7749	not_mentioned	correct	ok	not_mentioned	released	option_probability
Clef-flash	imcs21	test	10231596	symptom_301	10231596	0.0024203339999999997	19.731959708034992	not_mentioned	0.3088	not_mentioned	correct	ok	not_mentioned	released	option_probability
Clef-flash	imcs21	test	10231596	symptom_302	10231596	0.0024203339999999997	19.731959708034992	not_mentioned	0.5267000000000001	not_mentioned	correct	ok	not_mentioned	released	option_probability
Clef-flash	imcs21	test	10231596	symptom_303	10231596	0.0024203339999999997	19.731959708034992	not_mentioned	0.9615	not_mentioned	correct	ok	not_mentioned	released	option_probability
Clef-flash	imcs21	test	10231596	symptom_304	10231596	0.0024203339999999997	19.731959708034992	not_mentioned	0.8896	not_mentioned	correct	ok	not_mentioned	released	option_probability
Clef-flash	imcs21	test	10231596	symptom_305	10231596	0.0024203339999999997	19.731959708034992	not_mentioned	0.8117	not_mentioned	correct	ok	not_mentioned	released	option_probability
Clef-flash	imcs21	test	10231596	symptom_306	10231596	0.0024203339999999997	19.731959708034992	not_mentioned	0.9571	not_mentioned	correct	ok	not_mentioned	released	option_probability
Clef-flash	imcs21	test	10231596	symptom_307	10231596	0.0024203339999999997	19.731959708034992	not_mentioned	0.7255	not_mentioned	correct	ok	not_mentioned	released	option_probability
Clef-flash	imcs21	test	10231596	symptom_308	10231596	0.0024203339999999997	19.731959708034992	not_mentioned	0.7702	not_mentioned	correct	ok	not_mentioned	released	option_probability
Clef-flash	imcs21	test	10231596	symptom_309	10231596	0.0024203339999999997	19.731959708034992	not_mentioned	0.6962	not_mentioned	correct	ok	not_mentioned	released	option_probability
Clef-flash	imcs21	test	10231596	symptom_310	10231596	0.0024203339999999997	19.731959708034992	not_mentioned	0.9096	not_mentioned	correct	ok	not_mentioned	released	option_probability
Clef-flash	imcs21	test	10231596	symptom_311	10231596	0.0024203339999999997	19.731959708034992	not_mentioned	0.8317	not_mentioned	correct	ok	not_mentioned	released	option_probability
Clef-flash	imcs21	test	10231596	symptom_312	10231596	0.0024203339999999997	19.731959708034992	not_mentioned	0.7185	not_mentioned	correct	ok	not_mentioned	released	option_probability
Clef-flash	imcs21	test	10231596	symptom_313	10231596	0.0024203339999999997	19.731959708034992	not_mentioned	0.8971	not_mentioned	correct	ok	not_mentioned	released	option_probability
Clef-flash	imcs21	test	10231596	symptom_314	10231596	0.0024203339999999997	19.731959708034992	not_mentioned	0.9012	not_mentioned	correct	ok	not_mentioned	released	option_probability
Clef-flash	imcs21	test	10231596	symptom_315	10231596	0.0024203339999999997	19.731959708034992	not_mentioned	0.9774	not_mentioned	correct	ok	not_mentioned	released	option_probability
Clef-flash	imcs21	test	10231596	symptom_316	10231596	0.0024203339999999997	19.731959708034992	not_mentioned	0.5923	not_mentioned	correct	ok	not_mentioned	released	option_probability
Clef-flash	imcs21	test	10231596	symptom_317	10231596	0.0024203339999999997	19.731959708034992	not_mentioned	0.9513	not_mentioned	correct	ok	not_mentioned	released	option_probability
Clef-flash	imcs21	test	10231596	symptom_318	10231596	0.0024203339999999997	19.731959708034992	not_mentioned	0.9264	not_mentioned	correct	ok	not_mentioned	released	option_probability
Clef-flash	imcs21	test	10231596	symptom_319	10231596	0.0024203339999999997	19.731959708034992	not_mentioned	0.7142000000000001	not_mentioned	correct	ok	not_mentioned	released	option_probability
Clef-flash	imcs21	test	10231596	symptom_320	10231596	0.0024203339999999997	19.731959708034992	not_mentioned	0.9086	not_mentioned	correct	ok	not_mentioned	released	option_probability
Clef-flash	imcs21	test	10231596	symptom_321	10231596	0.0024203339999999997	19.731959708034992	not_mentioned	0.9554	not_mentioned	correct	ok	not_mentioned	released	option_probability
Clef-flash	imcs21	test	10231596	symptom_322	10231596	0.0024203339999999997	19.731959708034992	not_mentioned	0.9617	not_mentioned	correct	ok	not_mentioned	released	option_probability
Clef-flash	imcs21	test	10231596	symptom_323	10231596	0.0024203339999999997	19.731959708034992	not_mentioned	0.9597	not_mentioned	correct	ok	not_mentioned	released	option_probability
Clef-flash	imcs21	test	10231596	symptom_324	10231596	0.0024203339999999997	19.731959708034992	not_mentioned	0.9584	not_mentioned	correct	ok	not_mentioned	released	option_probability
Clef-flash	imcs21	test	10231596	symptom_325	10231596	0.0024203339999999997	19.731959708034992	not_mentioned	0.9621	not_mentioned	correct	ok	not_mentioned	released	option_probability
Clef-flash	imcs21	test	10231596	symptom_326	10231596	0.0024203339999999997	19.731959708034992	not_mentioned	0.9722	not_mentioned	correct	ok	not_mentioned	released	option_probability
Clef-flash	imcs21	test	10231596	symptom_327	10231596	0.0024203339999999997	19.731959708034992	not_mentioned	0.9273	not_mentioned	correct	ok	not_mentioned	released	option_probability
Clef-flash	imcs21	test	10231596	symptom_328	10231596	0.0024203339999999997	19.731959708034992	positive	0.5213	not_mentioned	incorrect	ok	not_mentioned	released	option_probability
Clef-flash	imcs21	test	10231596	symptom_329	10231596	0.0024203339999999997	19.731959708034992	not_mentioned	0.9686	not_mentioned	correct	ok	not_mentioned	released	option_probability
Clef-flash	imcs21	test	10231596	symptom_330	10231596	0.0024203339999999997	19.731959708034992	not_mentioned	0.9416	not_mentioned	correct	ok	not_mentioned	released	option_probability
Clef-flash	imcs21	test	10231619	symptom_000	10231619	0.00238887	17.694558291928843	positive	0.8853	positive	correct	ok	positive	released	option_probability
Clef-flash	imcs21	test	10231619	symptom_001	10231619	0.00238887	17.694558291928843	negative	0.8798	negative	correct	ok	negative	released	option_probability
Clef-flash	imcs21	test	10231619	symptom_002	10231619	0.00238887	17.694558291928843	not_mentioned	0.3853	positive	incorrect	ok	positive	released	option_probability
Clef-flash	imcs21	test	10231619	symptom_003	10231619	0.00238887	17.694558291928843	negative	0.9086	negative	correct	ok	negative	released	option_probability
Clef-flash	imcs21	test	10231619	symptom_004	10231619	0.00238887	17.694558291928843	negative	0.9296	negative	correct	ok	negative	released	option_probability
Clef-flash	imcs21	test	10231619	symptom_005	10231619	0.00238887	17.694558291928843	negative	0.4729	not_mentioned	incorrect	ok	not_mentioned	released	option_probability
Clef-flash	imcs21	test	10231619	symptom_006	10231619	0.00238887	17.694558291928843	not_mentioned	0.8946	not_mentioned	correct	ok	not_mentioned	released	option_probability
Clef-flash	imcs21	test	10231619	symptom_007	10231619	0.00238887	17.694558291928843	negative	0.6756	not_mentioned	incorrect	ok	not_mentioned	released	option_probability
Clef-flash	imcs21	test	10231619	symptom_008	10231619	0.00238887	17.694558291928843	negative	0.8805000000000001	not_mentioned	incorrect	ok	not_mentioned	released	option_probability
Clef-flash	imcs21	test	10231619	symptom_009	10231619	0.00238887	17.694558291928843	negative	0.7685	not_mentioned	incorrect	ok	not_mentioned	released	option_probability
Clef-flash	imcs21	test	10231619	symptom_010	10231619	0.00238887	17.694558291928843	not_mentioned	0.9034	not_mentioned	correct	ok	not_mentioned	released	option_probability
Clef-flash	imcs21	test	10231619	symptom_011	10231619	0.00238887	17.694558291928843	not_mentioned	0.7771	not_mentioned	correct	ok	not_mentioned	released	option_probability
Clef-flash	imcs21	test	10231619	symptom_012	10231619	0.00238887	17.694558291928843	not_mentioned	0.7652	not_mentioned	correct	ok	not_mentioned	released	option_probability
Clef-flash	imcs21	test	10231619	symptom_013	10231619	0.00238887	17.694558291928843	not_mentioned	0.5829	not_mentioned	correct	ok	not_mentioned	released	option_probability
Clef-flash	imcs21	test	10231619	symptom_014	10231619	0.00238887	17.694558291928843	not_mentioned	0.714	not_mentioned	correct	ok	not_mentioned	released	option_probability
Clef-flash	imcs21	test	10231619	symptom_015	10231619	0.00238887	17.694558291928843	negative	0.6959	not_mentioned	incorrect	ok	not_mentioned	released	option_probability
Clef-flash	imcs21	test	10231619	symptom_016	10231619	0.00238887	17.694558291928843	not_mentioned	0.9729	not_mentioned	correct	ok	not_mentioned	released	option_probability
Clef-flash	imcs21	test	10231619	symptom_017	10231619	0.00238887	17.694558291928843	not_mentioned	0.8734	not_mentioned	correct	ok	not_mentioned	released	option_probability
Clef-flash	imcs21	test	10231619	symptom_018	10231619	0.00238887	17.694558291928843	not_mentioned	0.9592	not_mentioned	correct	ok	not_mentioned	released	option_probability
Clef-flash	imcs21	test	10231619	symptom_019	10231619	0.00238887	17.694558291928843	not_mentioned	0.8265	not_mentioned	correct	ok	not_mentioned	released	option_probability
Clef-flash	imcs21	test	10231619	symptom_020	10231619	0.00238887	17.694558291928843	not_mentioned	0.9248	not_mentioned	correct	ok	not_mentioned	released	option_probability
Clef-flash	imcs21	test	10231619	symptom_021	10231619	0.00238887	17.694558291928843	not_mentioned	0.8094	not_mentioned	correct	ok	not_mentioned	released	option_probability
Clef-flash	imcs21	test	10231619	symptom_022	10231619	0.00238887	17.694558291928843	not_mentioned	0.535	not_mentioned	correct	ok	not_mentioned	released	option_probability
Clef-flash	imcs21	test	10231619	symptom_023	10231619	0.00238887	17.694558291928843	not_mentioned	0.9567	not_mentioned	correct	ok	not_mentioned	released	option_probability
Clef-flash	imcs21	test	10231619	symptom_024	10231619	0.00238887	17.694558291928843	negative	0.5862	negative	correct	ok	negative	released	option_probability
Clef-flash	imcs21	test	10231619	symptom_025	10231619	0.00238887	17.694558291928843	not_mentioned	0.9492	not_mentioned	correct	ok	not_mentioned	released	option_probability
Clef-flash	imcs21	test	10231619	symptom_026	10231619	0.00238887	17.694558291928843	positive	0.4946	not_mentioned	incorrect	ok	not_mentioned	released	option_probability
Clef-flash	imcs21	test	10231619	symptom_027	10231619	0.00238887	17.694558291928843	not_mentioned	0.9245	not_mentioned	correct	ok	not_mentioned	released	option_probability
Clef-flash	imcs21	test	10231619	symptom_028	10231619	0.00238887	17.694558291928843	not_mentioned	0.7325	not_mentioned	correct	ok	not_mentioned	released	option_probability
Clef-flash	imcs21	test	10231619	symptom_029	10231619	0.00238887	17.694558291928843	not_mentioned	0.8486	not_mentioned	correct	ok	not_mentioned	released	option_probability
Clef-flash	imcs21	test	10231619	symptom_030	10231619	0.00238887	17.694558291928843	not_mentioned	0.9336	not_mentioned	correct	ok	not_mentioned	released	option_probability
Clef-flash	imcs21	test	10231619	symptom_031	10231619	0.00238887	17.694558291928843	not_mentioned	0.9614	not_mentioned	correct	ok	not_mentioned	released	option_probability
Clef-flash	imcs21	test	10231619	symptom_032	10231619	0.00238887	17.694558291928843	negative	0.6181	not_mentioned	incorrect	ok	not_mentioned	released	option_probability
Clef-flash	imcs21	test	10231619	symptom_033	10231619	0.00238887	17.694558291928843	not_mentioned	0.9187	not_mentioned	correct	ok	not_mentioned	released	option_probability
Clef-flash	imcs21	test	10231619	symptom_034	10231619	0.00238887	17.694558291928843	not_mentioned	0.9751	not_mentioned	correct	ok	not_mentioned	released	option_probability
Clef-flash	imcs21	test	10231619	symptom_035	10231619	0.00238887	17.694558291928843	not_mentioned	0.505	not_mentioned	correct	ok	not_mentioned	released	option_probability
Clef-flash	imcs21	test	10231619	symptom_036	10231619	0.00238887	17.694558291928843	not_mentioned	0.6976	not_mentioned	correct	ok	not_mentioned	released	option_probability
Clef-flash	imcs21	test	10231619	symptom_037	10231619	0.00238887	17.694558291928843	negative	0.6266	not_mentioned	incorrect	ok	not_mentioned	released	option_probability
Clef-flash	imcs21	test	10231619	symptom_038	10231619	0.00238887	17.694558291928843	not_mentioned	0.8518	not_mentioned	correct	ok	not_mentioned	released	option_probability
Clef-flash	imcs21	test	10231619	symptom_039	10231619	0.00238887	17.694558291928843	not_mentioned	0.9317	not_mentioned	correct	ok	not_mentioned	released	option_probability
Clef-flash	imcs21	test	10231619	symptom_040	10231619	0.00238887	17.694558291928843	negative	0.3965	not_mentioned	incorrect	ok	not_mentioned	released	option_probability
Clef-flash	imcs21	test	10231619	symptom_041	10231619	0.00238887	17.694558291928843	not_mentioned	0.83	not_mentioned	correct	ok	not_mentioned	released	option_probability
Clef-flash	imcs21	test	10231619	symptom_042	10231619	0.00238887	17.694558291928843	negative	0.7467	not_mentioned	incorrect	ok	not_mentioned	released	option_probability
Clef-flash	imcs21	test	10231619	symptom_043	10231619	0.00238887	17.694558291928843	not_mentioned	0.9196	not_mentioned	correct	ok	not_mentioned	released	option_probability
Clef-flash	imcs21	test	10231619	symptom_044	10231619	0.00238887	17.694558291928843	not_mentioned	0.7035	not_mentioned	correct	ok	not_mentioned	released	option_probability
Clef-flash	imcs21	test	10231619	symptom_045	10231619	0.00238887	17.694558291928843	not_mentioned	0.8684	not_mentioned	correct	ok	not_mentioned	released	option_probability
Clef-flash	imcs21	test	10231619	symptom_046	10231619	0.00238887	17.694558291928843	not_mentioned	0.5197	not_mentioned	correct	ok	not_mentioned	released	option_probability
Clef-flash	imcs21	test	10231619	symptom_047	10231619	0.00238887	17.694558291928843	not_mentioned	0.6057	not_mentioned	correct	ok	not_mentioned	released	option_probability
Clef-flash	imcs21	test	10231619	symptom_048	10231619	0.00238887	17.694558291928843	not_mentioned	0.5437	not_mentioned	correct	ok	not_mentioned	released	option_probability
Clef-flash	imcs21	test	10231619	symptom_049	10231619	0.00238887	17.694558291928843	not_mentioned	0.836	not_mentioned	correct	ok	not_mentioned	released	option_probability
Clef-flash	imcs21	test	10231619	symptom_050	10231619	0.00238887	17.694558291928843	not_mentioned	0.8994	not_mentioned	correct	ok	not_mentioned	released	option_probability
Clef-flash	imcs21	test	10231619	symptom_051	10231619	0.00238887	17.694558291928843	not_mentioned	0.7628	not_mentioned	correct	ok	not_mentioned	released	option_probability
Clef-flash	imcs21	test	10231619	symptom_052	10231619	0.00238887	17.694558291928843	not_mentioned	0.9354	not_mentioned	correct	ok	not_mentioned	released	option_probability
Clef-flash	imcs21	test	10231619	symptom_053	10231619	0.00238887	17.694558291928843	not_mentioned	0.9259000000000001	not_mentioned	correct	ok	not_mentioned	released	option_probability
Clef-flash	imcs21	test	10231619	symptom_054	10231619	0.00238887	17.694558291928843	not_mentioned	0.9546	not_mentioned	correct	ok	not_mentioned	released	option_probability
Clef-flash	imcs21	test	10231619	symptom_055	10231619	0.00238887	17.694558291928843	not_mentioned	0.9262	not_mentioned	correct	ok	not_mentioned	released	option_probability
Clef-flash	imcs21	test	10231619	symptom_056	10231619	0.00238887	17.694558291928843	not_mentioned	0.7779	not_mentioned	correct	ok	not_mentioned	released	option_probability
Clef-flash	imcs21	test	10231619	symptom_057	10231619	0.00238887	17.694558291928843	not_mentioned	0.9342	not_mentioned	correct	ok	not_mentioned	released	option_probability
Clef-flash	imcs21	test	10231619	symptom_058	10231619	0.00238887	17.694558291928843	not_mentioned	0.8041	not_mentioned	correct	ok	not_mentioned	released	option_probability
Clef-flash	imcs21	test	10231619	symptom_059	10231619	0.00238887	17.694558291928843	not_mentioned	0.9455	not_mentioned	correct	ok	not_mentioned	released	option_probability
Clef-flash	imcs21	test	10231619	symptom_060	10231619	0.00238887	17.694558291928843	not_mentioned	0.9581	not_mentioned	correct	ok	not_mentioned	released	option_probability
Clef-flash	imcs21	test	10231619	symptom_061	10231619	0.00238887	17.694558291928843	not_mentioned	0.9452	not_mentioned	correct	ok	not_mentioned	released	option_probability
Clef-flash	imcs21	test	10231619	symptom_062	10231619	0.00238887	17.694558291928843	not_mentioned	0.9052	not_mentioned	correct	ok	not_mentioned	released	option_probability
Clef-flash	imcs21	test	10231619	symptom_063	10231619	0.00238887	17.694558291928843	not_mentioned	0.6405	not_mentioned	correct	ok	not_mentioned	released	option_probability
Clef-flash	imcs21	test	10231619	symptom_064	10231619	0.00238887	17.694558291928843	not_mentioned	0.9444	not_mentioned	correct	ok	not_mentioned	released	option_probability
Clef-flash	imcs21	test	10231619	symptom_065	10231619	0.00238887	17.694558291928843	not_mentioned	0.9771	not_mentioned	correct	ok	not_mentioned	released	option_probability
Clef-flash	imcs21	test	10231619	symptom_066	10231619	0.00238887	17.694558291928843	not_mentioned	0.892	not_mentioned	correct	ok	not_mentioned	released	option_probability
Clef-flash	imcs21	test	10231619	symptom_067	10231619	0.00238887	17.694558291928843	not_mentioned	0.9348	not_mentioned	correct	ok	not_mentioned	released	option_probability
Clef-flash	imcs21	test	10231619	symptom_068	10231619	0.00238887	17.694558291928843	not_mentioned	0.4497	not_mentioned	correct	ok	not_mentioned	released	option_probability
Clef-flash	imcs21	test	10231619	symptom_069	10231619	0.00238887	17.694558291928843	not_mentioned	0.7266	not_mentioned	correct	ok	not_mentioned	released	option_probability
Clef-flash	imcs21	test	10231619	symptom_070	10231619	0.00238887	17.694558291928843	not_mentioned	0.8158	not_mentioned	correct	ok	not_mentioned	released	option_probability
Clef-flash	imcs21	test	10231619	symptom_071	10231619	0.00238887	17.694558291928843	not_mentioned	0.7283000000000001	not_mentioned	correct	ok	not_mentioned	released	option_probability
Clef-flash	imcs21	test	10231619	symptom_072	10231619	0.00238887	17.694558291928843	not_mentioned	0.9524	not_mentioned	correct	ok	not_mentioned	released	option_probability
Clef-flash	imcs21	test	10231619	symptom_073	10231619	0.00238887	17.694558291928843	not_mentioned	0.9634	not_mentioned	correct	ok	not_mentioned	released	option_probability
Clef-flash	imcs21	test	10231619	symptom_074	10231619	0.00238887	17.694558291928843	not_mentioned	0.8007	not_mentioned	correct	ok	not_mentioned	released	option_probability
Clef-flash	imcs21	test	10231619	symptom_075	10231619	0.00238887	17.694558291928843	not_mentioned	0.5999	not_mentioned	correct	ok	not_mentioned	released	option_probability
Clef-flash	imcs21	test	10231619	symptom_076	10231619	0.00238887	17.694558291928843	not_mentioned	0.9418	not_mentioned	correct	ok	not_mentioned	released	option_probability
Clef-flash	imcs21	test	10231619	symptom_077	10231619	0.00238887	17.694558291928843	not_mentioned	0.9253	not_mentioned	correct	ok	not_mentioned	released	option_probability
Clef-flash	imcs21	test	10231619	symptom_078	10231619	0.00238887	17.694558291928843	negative	0.7406	not_mentioned	incorrect	ok	not_mentioned	released	option_probability
Clef-flash	imcs21	test	10231619	symptom_079	10231619	0.00238887	17.694558291928843	negative	0.5452	not_mentioned	incorrect	ok	not_mentioned	released	option_probability
Clef-flash	imcs21	test	10231619	symptom_080	10231619	0.00238887	17.694558291928843	not_mentioned	0.7572	not_mentioned	correct	ok	not_mentioned	released	option_probability
Clef-flash	imcs21	test	10231619	symptom_081	10231619	0.00238887	17.694558291928843	not_mentioned	0.8843	not_mentioned	correct	ok	not_mentioned	released	option_probability
Clef-flash	imcs21	test	10231619	symptom_082	10231619	0.00238887	17.694558291928843	not_mentioned	0.9751	not_mentioned	correct	ok	not_mentioned	released	option_probability
Clef-flash	imcs21	test	10231619	symptom_083	10231619	0.00238887	17.694558291928843	negative	0.4605	not_mentioned	incorrect	ok	not_mentioned	released	option_probability
Clef-flash	imcs21	test	10231619	symptom_084	10231619	0.00238887	17.694558291928843	not_mentioned	0.4282	not_mentioned	correct	ok	not_mentioned	released	option_probability
Clef-flash	imcs21	test	10231619	symptom_085	10231619	0.00238887	17.694558291928843	not_mentioned	0.4936	not_mentioned	correct	ok	not_mentioned	released	option_probability
Clef-flash	imcs21	test	10231619	symptom_086	10231619	0.00238887	17.694558291928843	not_mentioned	0.5827	not_mentioned	correct	ok	not_mentioned	released	option_probability
Clef-flash	imcs21	test	10231619	symptom_087	10231619	0.00238887	17.694558291928843	not_mentioned	0.9386	not_mentioned	correct	ok	not_mentioned	released	option_probability
Clef-flash	imcs21	test	10231619	symptom_088	10231619	0.00238887	17.694558291928843	not_mentioned	0.9406	not_mentioned	correct	ok	not_mentioned	released	option_probability
Clef-flash	imcs21	test	10231619	symptom_089	10231619	0.00238887	17.694558291928843	not_mentioned	0.7029	not_mentioned	correct	ok	not_mentioned	released	option_probability
Clef-flash	imcs21	test	10231619	symptom_090	10231619	0.00238887	17.694558291928843	not_mentioned	0.8246	not_mentioned	correct	ok	not_mentioned	released	option_probability
Clef-flash	imcs21	test	10231619	symptom_091	10231619	0.00238887	17.694558291928843	negative	0.6145	not_mentioned	incorrect	ok	not_mentioned	released	option_probability
Clef-flash	imcs21	test	10231619	symptom_092	10231619	0.00238887	17.694558291928843	not_mentioned	0.8405	not_mentioned	correct	ok	not_mentioned	released	option_probability
Clef-flash	imcs21	test	10231619	symptom_093	10231619	0.00238887	17.694558291928843	not_mentioned	0.9647	not_mentioned	correct	ok	not_mentioned	released	option_probability
Clef-flash	imcs21	test	10231619	symptom_094	10231619	0.00238887	17.694558291928843	not_mentioned	0.8301	not_mentioned	correct	ok	not_mentioned	released	option_probability
Clef-flash	imcs21	test	10231619	symptom_095	10231619	0.00238887	17.694558291928843	not_mentioned	0.8864	not_mentioned	correct	ok	not_mentioned	released	option_probability
Clef-flash	imcs21	test	10231619	symptom_096	10231619	0.00238887	17.694558291928843	not_mentioned	0.9522	not_mentioned	correct	ok	not_mentioned	released	option_probability
Clef-flash	imcs21	test	10231619	symptom_097	10231619	0.00238887	17.694558291928843	not_mentioned	0.5486	not_mentioned	correct	ok	not_mentioned	released	option_probability
Clef-flash	imcs21	test	10231619	symptom_098	10231619	0.00238887	17.694558291928843	not_mentioned	0.6518	not_mentioned	correct	ok	not_mentioned	released	option_probability
Clef-flash	imcs21	test	10231619	symptom_099	10231619	0.00238887	17.694558291928843	not_mentioned	0.7972	not_mentioned	correct	ok	not_mentioned	released	option_probability
Clef-flash	imcs21	test	10231619	symptom_100	10231619	0.00238887	17.694558291928843	not_mentioned	0.7151	not_mentioned	correct	ok	not_mentioned	released	option_probability
Clef-flash	imcs21	test	10231619	symptom_101	10231619	0.00238887	17.694558291928843	not_mentioned	0.8399	not_mentioned	correct	ok	not_mentioned	released	option_probability
Clef-flash	imcs21	test	10231619	symptom_102	10231619	0.00238887	17.694558291928843	not_mentioned	0.8152	not_mentioned	correct	ok	not_mentioned	released	option_probability
Clef-flash	imcs21	test	10231619	symptom_103	10231619	0.00238887	17.694558291928843	not_mentioned	0.9419	not_mentioned	correct	ok	not_mentioned	released	option_probability
Clef-flash	imcs21	test	10231619	symptom_104	10231619	0.00238887	17.694558291928843	not_mentioned	0.8609	not_mentioned	correct	ok	not_mentioned	released	option_probability
Clef-flash	imcs21	test	10231619	symptom_105	10231619	0.00238887	17.694558291928843	not_mentioned	0.9113	not_mentioned	correct	ok	not_mentioned	released	option_probability
Clef-flash	imcs21	test	10231619	symptom_106	10231619	0.00238887	17.694558291928843	not_mentioned	0.8614	not_mentioned	correct	ok	not_mentioned	released	option_probability
Clef-flash	imcs21	test	10231619	symptom_107	10231619	0.00238887	17.694558291928843	not_mentioned	0.959	not_mentioned	correct	ok	not_mentioned	released	option_probability
Clef-flash	imcs21	test	10231619	symptom_108	10231619	0.00238887	17.694558291928843	not_mentioned	0.9462	not_mentioned	correct	ok	not_mentioned	released	option_probability
Clef-flash	imcs21	test	10231619	symptom_109	10231619	0.00238887	17.694558291928843	not_mentioned	0.5083	not_mentioned	correct	ok	not_mentioned	released	option_probability
Clef-flash	imcs21	test	10231619	symptom_110	10231619	0.00238887	17.694558291928843	not_mentioned	0.8805	not_mentioned	correct	ok	not_mentioned	released	option_probability
Clef-flash	imcs21	test	10231619	symptom_111	10231619	0.00238887	17.694558291928843	not_mentioned	0.8428	not_mentioned	correct	ok	not_mentioned	released	option_probability
Clef-flash	imcs21	test	10231619	symptom_112	10231619	0.00238887	17.694558291928843	not_mentioned	0.9007000000000001	not_mentioned	correct	ok	not_mentioned	released	option_probability
Clef-flash	imcs21	test	10231619	symptom_113	10231619	0.00238887	17.694558291928843	not_mentioned	0.8288	not_mentioned	correct	ok	not_mentioned	released	option_probability
Clef-flash	imcs21	test	10231619	symptom_114	10231619	0.00238887	17.694558291928843	not_mentioned	0.8637	not_mentioned	correct	ok	not_mentioned	released	option_probability
Clef-flash	imcs21	test	10231619	symptom_115	10231619	0.00238887	17.694558291928843	not_mentioned	0.7991	not_mentioned	correct	ok	not_mentioned	released	option_probability
Clef-flash	imcs21	test	10231619	symptom_116	10231619	0.00238887	17.694558291928843	not_mentioned	0.7075	not_mentioned	correct	ok	not_mentioned	released	option_probability
Clef-flash	imcs21	test	10231619	symptom_117	10231619	0.00238887	17.694558291928843	not_mentioned	0.9397	not_mentioned	correct	ok	not_mentioned	released	option_probability
Clef-flash	imcs21	test	10231619	symptom_118	10231619	0.00238887	17.694558291928843	not_mentioned	0.9336	not_mentioned	correct	ok	not_mentioned	released	option_probability
Clef-flash	imcs21	test	10231619	symptom_119	10231619	0.00238887	17.694558291928843	not_mentioned	0.8648	not_mentioned	correct	ok	not_mentioned	released	option_probability
Clef-flash	imcs21	test	10231619	symptom_120	10231619	0.00238887	17.694558291928843	not_mentioned	0.6888	not_mentioned	correct	ok	not_mentioned	released	option_probability
Clef-flash	imcs21	test	10231619	symptom_121	10231619	0.00238887	17.694558291928843	not_mentioned	0.6963	not_mentioned	correct	ok	not_mentioned	released	option_probability
Clef-flash	imcs21	test	10231619	symptom_122	10231619	0.00238887	17.694558291928843	not_mentioned	0.6406	not_mentioned	correct	ok	not_mentioned	released	option_probability
Clef-flash	imcs21	test	10231619	symptom_123	10231619	0.00238887	17.694558291928843	not_mentioned	0.4336	not_mentioned	correct	ok	not_mentioned	released	option_probability
Clef-flash	imcs21	test	10231619	symptom_124	10231619	0.00238887	17.694558291928843	not_mentioned	0.7223	not_mentioned	correct	ok	not_mentioned	released	option_probability
Clef-flash	imcs21	test	10231619	symptom_125	10231619	0.00238887	17.694558291928843	not_mentioned	0.6191	not_mentioned	correct	ok	not_mentioned	released	option_probability
Clef-flash	imcs21	test	10231619	symptom_126	10231619	0.00238887	17.694558291928843	not_mentioned	0.9569	not_mentioned	correct	ok	not_mentioned	released	option_probability
Clef-flash	imcs21	test	10231619	symptom_127	10231619	0.00238887	17.694558291928843	not_mentioned	0.8341	not_mentioned	correct	ok	not_mentioned	released	option_probability
Clef-flash	imcs21	test	10231619	symptom_128	10231619	0.00238887	17.694558291928843	not_mentioned	0.8791	not_mentioned	correct	ok	not_mentioned	released	option_probability
Clef-flash	imcs21	test	10231619	symptom_129	10231619	0.00238887	17.694558291928843	not_mentioned	0.9533	not_mentioned	correct	ok	not_mentioned	released	option_probability
Clef-flash	imcs21	test	10231619	symptom_130	10231619	0.00238887	17.694558291928843	not_mentioned	0.934	not_mentioned	correct	ok	not_mentioned	released	option_probability
Clef-flash	imcs21	test	10231619	symptom_131	10231619	0.00238887	17.694558291928843	negative	0.3559	not_mentioned	incorrect	ok	not_mentioned	released	option_probability
Clef-flash	imcs21	test	10231619	symptom_132	10231619	0.00238887	17.694558291928843	not_mentioned	0.9659	not_mentioned	correct	ok	not_mentioned	released	option_probability
Clef-flash	imcs21	test	10231619	symptom_133	10231619	0.00238887	17.694558291928843	not_mentioned	0.7519	not_mentioned	correct	ok	not_mentioned	released	option_probability
Clef-flash	imcs21	test	10231619	symptom_134	10231619	0.00238887	17.694558291928843	not_mentioned	0.8964	not_mentioned	correct	ok	not_mentioned	released	option_probability
Clef-flash	imcs21	test	10231619	symptom_135	10231619	0.00238887	17.694558291928843	not_mentioned	0.9624	not_mentioned	correct	ok	not_mentioned	released	option_probability
Clef-flash	imcs21	test	10231619	symptom_136	10231619	0.00238887	17.694558291928843	not_mentioned	0.9304	not_mentioned	correct	ok	not_mentioned	released	option_probability
Clef-flash	imcs21	test	10231619	symptom_137	10231619	0.00238887	17.694558291928843	not_mentioned	0.8251000000000001	not_mentioned	correct	ok	not_mentioned	released	option_probability
Clef-flash	imcs21	test	10231619	symptom_138	10231619	0.00238887	17.694558291928843	negative	0.6378	not_mentioned	incorrect	ok	not_mentioned	released	option_probability
Clef-flash	imcs21	test	10231619	symptom_139	10231619	0.00238887	17.694558291928843	not_mentioned	0.7684	not_mentioned	correct	ok	not_mentioned	released	option_probability
Clef-flash	imcs21	test	10231619	symptom_140	10231619	0.00238887	17.694558291928843	not_mentioned	0.9556	not_mentioned	correct	ok	not_mentioned	released	option_probability
Clef-flash	imcs21	test	10231619	symptom_141	10231619	0.00238887	17.694558291928843	not_mentioned	0.9077	not_mentioned	correct	ok	not_mentioned	released	option_probability
Clef-flash	imcs21	test	10231619	symptom_142	10231619	0.00238887	17.694558291928843	not_mentioned	0.9625	not_mentioned	correct	ok	not_mentioned	released	option_probability
Clef-flash	imcs21	test	10231619	symptom_143	10231619	0.00238887	17.694558291928843	not_mentioned	0.9758	not_mentioned	correct	ok	not_mentioned	released	option_probability
Clef-flash	imcs21	test	10231619	symptom_144	10231619	0.00238887	17.694558291928843	not_mentioned	0.9659	not_mentioned	correct	ok	not_mentioned	released	option_probability
Clef-flash	imcs21	test	10231619	symptom_145	10231619	0.00238887	17.694558291928843	not_mentioned	0.9467	not_mentioned	correct	ok	not_mentioned	released	option_probability
Clef-flash	imcs21	test	10231619	symptom_146	10231619	0.00238887	17.694558291928843	not_mentioned	0.5517	not_mentioned	correct	ok	not_mentioned	released	option_probability
Clef-flash	imcs21	test	10231619	symptom_147	10231619	0.00238887	17.694558291928843	not_mentioned	0.9801	not_mentioned	correct	ok	not_mentioned	released	option_probability
Clef-flash	imcs21	test	10231619	symptom_148	10231619	0.00238887	17.694558291928843	negative	0.7485	not_mentioned	incorrect	ok	not_mentioned	released	option_probability
Clef-flash	imcs21	test	10231619	symptom_149	10231619	0.00238887	17.694558291928843	not_mentioned	0.9514	not_mentioned	correct	ok	not_mentioned	released	option_probability
Clef-flash	imcs21	test	10231619	symptom_150	10231619	0.00238887	17.694558291928843	not_mentioned	0.836	not_mentioned	correct	ok	not_mentioned	released	option_probability
Clef-flash	imcs21	test	10231619	symptom_151	10231619	0.00238887	17.694558291928843	not_mentioned	0.9131	not_mentioned	correct	ok	not_mentioned	released	option_probability
Clef-flash	imcs21	test	10231619	symptom_152	10231619	0.00238887	17.694558291928843	not_mentioned	0.7718	not_mentioned	correct	ok	not_mentioned	released	option_probability
Clef-flash	imcs21	test	10231619	symptom_153	10231619	0.00238887	17.694558291928843	not_mentioned	0.9504	not_mentioned	correct	ok	not_mentioned	released	option_probability
Clef-flash	imcs21	test	10231619	symptom_154	10231619	0.00238887	17.694558291928843	positive	0.3775	not_mentioned	incorrect	ok	not_mentioned	released	option_probability
Clef-flash	imcs21	test	10231619	symptom_155	10231619	0.00238887	17.694558291928843	not_mentioned	0.6039	not_mentioned	correct	ok	not_mentioned	released	option_probability
Clef-flash	imcs21	test	10231619	symptom_156	10231619	0.00238887	17.694558291928843	not_mentioned	0.9467	not_mentioned	correct	ok	not_mentioned	released	option_probability
Clef-flash	imcs21	test	10231619	symptom_157	10231619	0.00238887	17.694558291928843	not_mentioned	0.8857	not_mentioned	correct	ok	not_mentioned	released	option_probability
Clef-flash	imcs21	test	10231619	symptom_158	10231619	0.00238887	17.694558291928843	negative	0.5973	not_mentioned	incorrect	ok	not_mentioned	released	option_probability
Clef-flash	imcs21	test	10231619	symptom_159	10231619	0.00238887	17.694558291928843	not_mentioned	0.9433	not_mentioned	correct	ok	not_mentioned	released	option_probability
Clef-flash	imcs21	test	10231619	symptom_160	10231619	0.00238887	17.694558291928843	not_mentioned	0.9346	not_mentioned	correct	ok	not_mentioned	released	option_probability
Clef-flash	imcs21	test	10231619	symptom_161	10231619	0.00238887	17.694558291928843	not_mentioned	0.9834	not_mentioned	correct	ok	not_mentioned	released	option_probability
Clef-flash	imcs21	test	10231619	symptom_162	10231619	0.00238887	17.694558291928843	not_mentioned	0.7666	not_mentioned	correct	ok	not_mentioned	released	option_probability
Clef-flash	imcs21	test	10231619	symptom_163	10231619	0.00238887	17.694558291928843	not_mentioned	0.944	not_mentioned	correct	ok	not_mentioned	released	option_probability
Clef-flash	imcs21	test	10231619	symptom_164	10231619	0.00238887	17.694558291928843	not_mentioned	0.9455	not_mentioned	correct	ok	not_mentioned	released	option_probability
Clef-flash	imcs21	test	10231619	symptom_165	10231619	0.00238887	17.694558291928843	not_mentioned	0.5841000000000001	not_mentioned	correct	ok	not_mentioned	released	option_probability
Clef-flash	imcs21	test	10231619	symptom_166	10231619	0.00238887	17.694558291928843	not_mentioned	0.9239	not_mentioned	correct	ok	not_mentioned	released	option_probability
Clef-flash	imcs21	test	10231619	symptom_167	10231619	0.00238887	17.694558291928843	not_mentioned	0.7856	not_mentioned	correct	ok	not_mentioned	released	option_probability
Clef-flash	imcs21	test	10231619	symptom_168	10231619	0.00238887	17.694558291928843	not_mentioned	0.9265	not_mentioned	correct	ok	not_mentioned	released	option_probability
Clef-flash	imcs21	test	10231619	symptom_169	10231619	0.00238887	17.694558291928843	not_mentioned	0.5755	not_mentioned	correct	ok	not_mentioned	released	option_probability
Clef-flash	imcs21	test	10231619	symptom_170	10231619	0.00238887	17.694558291928843	not_mentioned	0.9501000000000001	not_mentioned	correct	ok	not_mentioned	released	option_probability
Clef-flash	imcs21	test	10231619	symptom_171	10231619	0.00238887	17.694558291928843	not_mentioned	0.9055	not_mentioned	correct	ok	not_mentioned	released	option_probability
Clef-flash	imcs21	test	10231619	symptom_172	10231619	0.00238887	17.694558291928843	not_mentioned	0.8648	not_mentioned	correct	ok	not_mentioned	released	option_probability
Clef-flash	imcs21	test	10231619	symptom_173	10231619	0.00238887	17.694558291928843	not_mentioned	0.8297	not_mentioned	correct	ok	not_mentioned	released	option_probability
Clef-flash	imcs21	test	10231619	symptom_174	10231619	0.00238887	17.694558291928843	not_mentioned	0.7798	not_mentioned	correct	ok	not_mentioned	released	option_probability
Clef-flash	imcs21	test	10231619	symptom_175	10231619	0.00238887	17.694558291928843	not_mentioned	0.6624	not_mentioned	correct	ok	not_mentioned	released	option_probability
Clef-flash	imcs21	test	10231619	symptom_176	10231619	0.00238887	17.694558291928843	not_mentioned	0.7772	not_mentioned	correct	ok	not_mentioned	released	option_probability
Clef-flash	imcs21	test	10231619	symptom_177	10231619	0.00238887	17.694558291928843	not_mentioned	0.524	not_mentioned	correct	ok	not_mentioned	released	option_probability
Clef-flash	imcs21	test	10231619	symptom_178	10231619	0.00238887	17.694558291928843	not_mentioned	0.9203	not_mentioned	correct	ok	not_mentioned	released	option_probability
Clef-flash	imcs21	test	10231619	symptom_179	10231619	0.00238887	17.694558291928843	not_mentioned	0.7995	not_mentioned	correct	ok	not_mentioned	released	option_probability
Clef-flash	imcs21	test	10231619	symptom_180	10231619	0.00238887	17.694558291928843	not_mentioned	0.9397	not_mentioned	correct	ok	not_mentioned	released	option_probability
Clef-flash	imcs21	test	10231619	symptom_181	10231619	0.00238887	17.694558291928843	not_mentioned	0.9431	not_mentioned	correct	ok	not_mentioned	released	option_probability
Clef-flash	imcs21	test	10231619	symptom_182	10231619	0.00238887	17.694558291928843	not_mentioned	0.9509	not_mentioned	correct	ok	not_mentioned	released	option_probability
Clef-flash	imcs21	test	10231619	symptom_183	10231619	0.00238887	17.694558291928843	not_mentioned	0.9781	not_mentioned	correct	ok	not_mentioned	released	option_probability
Clef-flash	imcs21	test	10231619	symptom_184	10231619	0.00238887	17.694558291928843	not_mentioned	0.9672	not_mentioned	correct	ok	not_mentioned	released	option_probability
Clef-flash	imcs21	test	10231619	symptom_185	10231619	0.00238887	17.694558291928843	negative	0.7277	not_mentioned	incorrect	ok	not_mentioned	released	option_probability
Clef-flash	imcs21	test	10231619	symptom_186	10231619	0.00238887	17.694558291928843	not_mentioned	0.8095	not_mentioned	correct	ok	not_mentioned	released	option_probability
Clef-flash	imcs21	test	10231619	symptom_187	10231619	0.00238887	17.694558291928843	not_mentioned	0.4317	not_mentioned	correct	ok	not_mentioned	released	option_probability
Clef-flash	imcs21	test	10231619	symptom_188	10231619	0.00238887	17.694558291928843	not_mentioned	0.7164	not_mentioned	correct	ok	not_mentioned	released	option_probability
Clef-flash	imcs21	test	10231619	symptom_189	10231619	0.00238887	17.694558291928843	not_mentioned	0.6229	not_mentioned	correct	ok	not_mentioned	released	option_probability
Clef-flash	imcs21	test	10231619	symptom_190	10231619	0.00238887	17.694558291928843	not_mentioned	0.7208	not_mentioned	correct	ok	not_mentioned	released	option_probability
Clef-flash	imcs21	test	10231619	symptom_191	10231619	0.00238887	17.694558291928843	not_mentioned	0.9132	not_mentioned	correct	ok	not_mentioned	released	option_probability
Clef-flash	imcs21	test	10231619	symptom_192	10231619	0.00238887	17.694558291928843	not_mentioned	0.8942	not_mentioned	correct	ok	not_mentioned	released	option_probability
Clef-flash	imcs21	test	10231619	symptom_193	10231619	0.00238887	17.694558291928843	not_mentioned	0.9672	not_mentioned	correct	ok	not_mentioned	released	option_probability
Clef-flash	imcs21	test	10231619	symptom_194	10231619	0.00238887	17.694558291928843	not_mentioned	0.9537	not_mentioned	correct	ok	not_mentioned	released	option_probability
Clef-flash	imcs21	test	10231619	symptom_195	10231619	0.00238887	17.694558291928843	not_mentioned	0.9823	not_mentioned	correct	ok	not_mentioned	released	option_probability
Clef-flash	imcs21	test	10231619	symptom_196	10231619	0.00238887	17.694558291928843	not_mentioned	0.9798	not_mentioned	correct	ok	not_mentioned	released	option_probability
Clef-flash	imcs21	test	10231619	symptom_197	10231619	0.00238887	17.694558291928843	not_mentioned	0.9682	not_mentioned	correct	ok	not_mentioned	released	option_probability
Clef-flash	imcs21	test	10231619	symptom_198	10231619	0.00238887	17.694558291928843	not_mentioned	0.9483	not_mentioned	correct	ok	not_mentioned	released	option_probability
Clef-flash	imcs21	test	10231619	symptom_199	10231619	0.00238887	17.694558291928843	not_mentioned	0.9345	not_mentioned	correct	ok	not_mentioned	released	option_probability
Clef-flash	imcs21	test	10231619	symptom_200	10231619	0.00238887	17.694558291928843	not_mentioned	0.9393	not_mentioned	correct	ok	not_mentioned	released	option_probability
Clef-flash	imcs21	test	10231619	symptom_201	10231619	0.00238887	17.694558291928843	uncertain	0.3943	not_mentioned	incorrect	ok	not_mentioned	released	option_probability
Clef-flash	imcs21	test	10231619	symptom_202	10231619	0.00238887	17.694558291928843	not_mentioned	0.6008	not_mentioned	correct	ok	not_mentioned	released	option_probability
Clef-flash	imcs21	test	10231619	symptom_203	10231619	0.00238887	17.694558291928843	not_mentioned	0.8686	not_mentioned	correct	ok	not_mentioned	released	option_probability
Clef-flash	imcs21	test	10231619	symptom_204	10231619	0.00238887	17.694558291928843	not_mentioned	0.9841	not_mentioned	correct	ok	not_mentioned	released	option_probability
Clef-flash	imcs21	test	10231619	symptom_205	10231619	0.00238887	17.694558291928843	not_mentioned	0.9128	not_mentioned	correct	ok	not_mentioned	released	option_probability
Clef-flash	imcs21	test	10231619	symptom_206	10231619	0.00238887	17.694558291928843	not_mentioned	0.9245	not_mentioned	correct	ok	not_mentioned	released	option_probability
Clef-flash	imcs21	test	10231619	symptom_207	10231619	0.00238887	17.694558291928843	not_mentioned	0.8938	not_mentioned	correct	ok	not_mentioned	released	option_probability
Clef-flash	imcs21	test	10231619	symptom_208	10231619	0.00238887	17.694558291928843	not_mentioned	0.9347	not_mentioned	correct	ok	not_mentioned	released	option_probability
Clef-flash	imcs21	test	10231619	symptom_209	10231619	0.00238887	17.694558291928843	not_mentioned	0.967	not_mentioned	correct	ok	not_mentioned	released	option_probability
Clef-flash	imcs21	test	10231619	symptom_210	10231619	0.00238887	17.694558291928843	not_mentioned	0.9366	not_mentioned	correct	ok	not_mentioned	released	option_probability
Clef-flash	imcs21	test	10231619	symptom_211	10231619	0.00238887	17.694558291928843	not_mentioned	0.9382	not_mentioned	correct	ok	not_mentioned	released	option_probability
Clef-flash	imcs21	test	10231619	symptom_212	10231619	0.00238887	17.694558291928843	not_mentioned	0.7069	not_mentioned	correct	ok	not_mentioned	released	option_probability
Clef-flash	imcs21	test	10231619	symptom_213	10231619	0.00238887	17.694558291928843	not_mentioned	0.9307	not_mentioned	correct	ok	not_mentioned	released	option_probability
Clef-flash	imcs21	test	10231619	symptom_214	10231619	0.00238887	17.694558291928843	not_mentioned	0.9528	not_mentioned	correct	ok	not_mentioned	released	option_probability
Clef-flash	imcs21	test	10231619	symptom_215	10231619	0.00238887	17.694558291928843	not_mentioned	0.9798	not_mentioned	correct	ok	not_mentioned	released	option_probability
Clef-flash	imcs21	test	10231619	symptom_216	10231619	0.00238887	17.694558291928843	not_mentioned	0.8522	not_mentioned	correct	ok	not_mentioned	released	option_probability
Clef-flash	imcs21	test	10231619	symptom_217	10231619	0.00238887	17.694558291928843	not_mentioned	0.9535	not_mentioned	correct	ok	not_mentioned	released	option_probability
Clef-flash	imcs21	test	10231619	symptom_218	10231619	0.00238887	17.694558291928843	not_mentioned	0.971	not_mentioned	correct	ok	not_mentioned	released	option_probability
Clef-flash	imcs21	test	10231619	symptom_219	10231619	0.00238887	17.694558291928843	not_mentioned	0.9696	not_mentioned	correct	ok	not_mentioned	released	option_probability
Clef-flash	imcs21	test	10231619	symptom_220	10231619	0.00238887	17.694558291928843	not_mentioned	0.9332	not_mentioned	correct	ok	not_mentioned	released	option_probability
Clef-flash	imcs21	test	10231619	symptom_221	10231619	0.00238887	17.694558291928843	not_mentioned	0.9562	not_mentioned	correct	ok	not_mentioned	released	option_probability
Clef-flash	imcs21	test	10231619	symptom_222	10231619	0.00238887	17.694558291928843	not_mentioned	0.6919	not_mentioned	correct	ok	not_mentioned	released	option_probability
Clef-flash	imcs21	test	10231619	symptom_223	10231619	0.00238887	17.694558291928843	not_mentioned	0.9736	not_mentioned	correct	ok	not_mentioned	released	option_probability
Clef-flash	imcs21	test	10231619	symptom_224	10231619	0.00238887	17.694558291928843	not_mentioned	0.9392	not_mentioned	correct	ok	not_mentioned	released	option_probability
Clef-flash	imcs21	test	10231619	symptom_225	10231619	0.00238887	17.694558291928843	not_mentioned	0.8017	not_mentioned	correct	ok	not_mentioned	released	option_probability
Clef-flash	imcs21	test	10231619	symptom_226	10231619	0.00238887	17.694558291928843	not_mentioned	0.8495	not_mentioned	correct	ok	not_mentioned	released	option_probability
Clef-flash	imcs21	test	10231619	symptom_227	10231619	0.00238887	17.694558291928843	not_mentioned	0.9263	not_mentioned	correct	ok	not_mentioned	released	option_probability
Clef-flash	imcs21	test	10231619	symptom_228	10231619	0.00238887	17.694558291928843	not_mentioned	0.9685	not_mentioned	correct	ok	not_mentioned	released	option_probability
Clef-flash	imcs21	test	10231619	symptom_229	10231619	0.00238887	17.694558291928843	not_mentioned	0.941	not_mentioned	correct	ok	not_mentioned	released	option_probability
Clef-flash	imcs21	test	10231619	symptom_230	10231619	0.00238887	17.694558291928843	not_mentioned	0.8113	not_mentioned	correct	ok	not_mentioned	released	option_probability
Clef-flash	imcs21	test	10231619	symptom_231	10231619	0.00238887	17.694558291928843	not_mentioned	0.9389	not_mentioned	correct	ok	not_mentioned	released	option_probability
Clef-flash	imcs21	test	10231619	symptom_232	10231619	0.00238887	17.694558291928843	not_mentioned	0.8475	not_mentioned	correct	ok	not_mentioned	released	option_probability
Clef-flash	imcs21	test	10231619	symptom_233	10231619	0.00238887	17.694558291928843	not_mentioned	0.8002	not_mentioned	correct	ok	not_mentioned	released	option_probability
Clef-flash	imcs21	test	10231619	symptom_234	10231619	0.00238887	17.694558291928843	not_mentioned	0.9264	not_mentioned	correct	ok	not_mentioned	released	option_probability
Clef-flash	imcs21	test	10231619	symptom_235	10231619	0.00238887	17.694558291928843	not_mentioned	0.8229	not_mentioned	correct	ok	not_mentioned	released	option_probability
Clef-flash	imcs21	test	10231619	symptom_236	10231619	0.00238887	17.694558291928843	not_mentioned	0.9619	not_mentioned	correct	ok	not_mentioned	released	option_probability
Clef-flash	imcs21	test	10231619	symptom_237	10231619	0.00238887	17.694558291928843	not_mentioned	0.7083	not_mentioned	correct	ok	not_mentioned	released	option_probability
Clef-flash	imcs21	test	10231619	symptom_238	10231619	0.00238887	17.694558291928843	not_mentioned	0.7631	not_mentioned	correct	ok	not_mentioned	released	option_probability
Clef-flash	imcs21	test	10231619	symptom_239	10231619	0.00238887	17.694558291928843	not_mentioned	0.9765	not_mentioned	correct	ok	not_mentioned	released	option_probability
Clef-flash	imcs21	test	10231619	symptom_240	10231619	0.00238887	17.694558291928843	not_mentioned	0.8789	not_mentioned	correct	ok	not_mentioned	released	option_probability
Clef-flash	imcs21	test	10231619	symptom_241	10231619	0.00238887	17.694558291928843	not_mentioned	0.978	not_mentioned	correct	ok	not_mentioned	released	option_probability
Clef-flash	imcs21	test	10231619	symptom_242	10231619	0.00238887	17.694558291928843	not_mentioned	0.9707	not_mentioned	correct	ok	not_mentioned	released	option_probability
Clef-flash	imcs21	test	10231619	symptom_243	10231619	0.00238887	17.694558291928843	negative	0.4055	not_mentioned	incorrect	ok	not_mentioned	released	option_probability
Clef-flash	imcs21	test	10231619	symptom_244	10231619	0.00238887	17.694558291928843	not_mentioned	0.7534	not_mentioned	correct	ok	not_mentioned	released	option_probability
Clef-flash	imcs21	test	10231619	symptom_245	10231619	0.00238887	17.694558291928843	not_mentioned	0.4664	not_mentioned	correct	ok	not_mentioned	released	option_probability
Clef-flash	imcs21	test	10231619	symptom_246	10231619	0.00238887	17.694558291928843	not_mentioned	0.8688	not_mentioned	correct	ok	not_mentioned	released	option_probability
Clef-flash	imcs21	test	10231619	symptom_247	10231619	0.00238887	17.694558291928843	not_mentioned	0.8995	not_mentioned	correct	ok	not_mentioned	released	option_probability
Clef-flash	imcs21	test	10231619	symptom_248	10231619	0.00238887	17.694558291928843	not_mentioned	0.91	not_mentioned	correct	ok	not_mentioned	released	option_probability
Clef-flash	imcs21	test	10231619	symptom_249	10231619	0.00238887	17.694558291928843	not_mentioned	0.8457	not_mentioned	correct	ok	not_mentioned	released	option_probability
Clef-flash	imcs21	test	10231619	symptom_250	10231619	0.00238887	17.694558291928843	not_mentioned	0.8224	not_mentioned	correct	ok	not_mentioned	released	option_probability
Clef-flash	imcs21	test	10231619	symptom_251	10231619	0.00238887	17.694558291928843	not_mentioned	0.7933	not_mentioned	correct	ok	not_mentioned	released	option_probability
Clef-flash	imcs21	test	10231619	symptom_252	10231619	0.00238887	17.694558291928843	not_mentioned	0.9066	not_mentioned	correct	ok	not_mentioned	released	option_probability
Clef-flash	imcs21	test	10231619	symptom_253	10231619	0.00238887	17.694558291928843	not_mentioned	0.91	not_mentioned	correct	ok	not_mentioned	released	option_probability
Clef-flash	imcs21	test	10231619	symptom_254	10231619	0.00238887	17.694558291928843	not_mentioned	0.8544	not_mentioned	correct	ok	not_mentioned	released	option_probability
Clef-flash	imcs21	test	10231619	symptom_255	10231619	0.00238887	17.694558291928843	not_mentioned	0.9172	not_mentioned	correct	ok	not_mentioned	released	option_probability
Clef-flash	imcs21	test	10231619	symptom_256	10231619	0.00238887	17.694558291928843	not_mentioned	0.8885	not_mentioned	correct	ok	not_mentioned	released	option_probability
Clef-flash	imcs21	test	10231619	symptom_257	10231619	0.00238887	17.694558291928843	not_mentioned	0.9641	not_mentioned	correct	ok	not_mentioned	released	option_probability
Clef-flash	imcs21	test	10231619	symptom_258	10231619	0.00238887	17.694558291928843	not_mentioned	0.9746	not_mentioned	correct	ok	not_mentioned	released	option_probability
Clef-flash	imcs21	test	10231619	symptom_259	10231619	0.00238887	17.694558291928843	not_mentioned	0.9347	not_mentioned	correct	ok	not_mentioned	released	option_probability
Clef-flash	imcs21	test	10231619	symptom_260	10231619	0.00238887	17.694558291928843	not_mentioned	0.6011	not_mentioned	correct	ok	not_mentioned	released	option_probability
Clef-flash	imcs21	test	10231619	symptom_261	10231619	0.00238887	17.694558291928843	not_mentioned	0.9779	not_mentioned	correct	ok	not_mentioned	released	option_probability
Clef-flash	imcs21	test	10231619	symptom_262	10231619	0.00238887	17.694558291928843	not_mentioned	0.9532	not_mentioned	correct	ok	not_mentioned	released	option_probability
Clef-flash	imcs21	test	10231619	symptom_263	10231619	0.00238887	17.694558291928843	not_mentioned	0.9125	not_mentioned	correct	ok	not_mentioned	released	option_probability
Clef-flash	imcs21	test	10231619	symptom_264	10231619	0.00238887	17.694558291928843	not_mentioned	0.9467	not_mentioned	correct	ok	not_mentioned	released	option_probability
Clef-flash	imcs21	test	10231619	symptom_265	10231619	0.00238887	17.694558291928843	not_mentioned	0.9488	not_mentioned	correct	ok	not_mentioned	released	option_probability
Clef-flash	imcs21	test	10231619	symptom_266	10231619	0.00238887	17.694558291928843	not_mentioned	0.9789	not_mentioned	correct	ok	not_mentioned	released	option_probability
Clef-flash	imcs21	test	10231619	symptom_267	10231619	0.00238887	17.694558291928843	not_mentioned	0.7517	not_mentioned	correct	ok	not_mentioned	released	option_probability
Clef-flash	imcs21	test	10231619	symptom_268	10231619	0.00238887	17.694558291928843	not_mentioned	0.9755	not_mentioned	correct	ok	not_mentioned	released	option_probability
Clef-flash	imcs21	test	10231619	symptom_269	10231619	0.00238887	17.694558291928843	not_mentioned	0.9799	not_mentioned	correct	ok	not_mentioned	released	option_probability
Clef-flash	imcs21	test	10231619	symptom_270	10231619	0.00238887	17.694558291928843	not_mentioned	0.6773	not_mentioned	correct	ok	not_mentioned	released	option_probability
Clef-flash	imcs21	test	10231619	symptom_271	10231619	0.00238887	17.694558291928843	not_mentioned	0.7353	not_mentioned	correct	ok	not_mentioned	released	option_probability
Clef-flash	imcs21	test	10231619	symptom_272	10231619	0.00238887	17.694558291928843	not_mentioned	0.9173	not_mentioned	correct	ok	not_mentioned	released	option_probability
Clef-flash	imcs21	test	10231619	symptom_273	10231619	0.00238887	17.694558291928843	not_mentioned	0.9382	not_mentioned	correct	ok	not_mentioned	released	option_probability
Clef-flash	imcs21	test	10231619	symptom_274	10231619	0.00238887	17.694558291928843	not_mentioned	0.7454	not_mentioned	correct	ok	not_mentioned	released	option_probability
Clef-flash	imcs21	test	10231619	symptom_275	10231619	0.00238887	17.694558291928843	not_mentioned	0.7234	not_mentioned	correct	ok	not_mentioned	released	option_probability
Clef-flash	imcs21	test	10231619	symptom_276	10231619	0.00238887	17.694558291928843	not_mentioned	0.9835	not_mentioned	correct	ok	not_mentioned	released	option_probability
Clef-flash	imcs21	test	10231619	symptom_277	10231619	0.00238887	17.694558291928843	not_mentioned	0.9625	not_mentioned	correct	ok	not_mentioned	released	option_probability
Clef-flash	imcs21	test	10231619	symptom_278	10231619	0.00238887	17.694558291928843	not_mentioned	0.9795	not_mentioned	correct	ok	not_mentioned	released	option_probability
Clef-flash	imcs21	test	10231619	symptom_279	10231619	0.00238887	17.694558291928843	not_mentioned	0.9599	not_mentioned	correct	ok	not_mentioned	released	option_probability
Clef-flash	imcs21	test	10231619	symptom_280	10231619	0.00238887	17.694558291928843	not_mentioned	0.8711	not_mentioned	correct	ok	not_mentioned	released	option_probability
Clef-flash	imcs21	test	10231619	symptom_281	10231619	0.00238887	17.694558291928843	not_mentioned	0.9795	not_mentioned	correct	ok	not_mentioned	released	option_probability
Clef-flash	imcs21	test	10231619	symptom_282	10231619	0.00238887	17.694558291928843	not_mentioned	0.8033	not_mentioned	correct	ok	not_mentioned	released	option_probability
Clef-flash	imcs21	test	10231619	symptom_283	10231619	0.00238887	17.694558291928843	not_mentioned	0.808	not_mentioned	correct	ok	not_mentioned	released	option_probability
Clef-flash	imcs21	test	10231619	symptom_284	10231619	0.00238887	17.694558291928843	not_mentioned	0.9162	not_mentioned	correct	ok	not_mentioned	released	option_probability
Clef-flash	imcs21	test	10231619	symptom_285	10231619	0.00238887	17.694558291928843	not_mentioned	0.9154	not_mentioned	correct	ok	not_mentioned	released	option_probability
Clef-flash	imcs21	test	10231619	symptom_286	10231619	0.00238887	17.694558291928843	not_mentioned	0.9345	not_mentioned	correct	ok	not_mentioned	released	option_probability
Clef-flash	imcs21	test	10231619	symptom_287	10231619	0.00238887	17.694558291928843	not_mentioned	0.9414	not_mentioned	correct	ok	not_mentioned	released	option_probability
Clef-flash	imcs21	test	10231619	symptom_288	10231619	0.00238887	17.694558291928843	not_mentioned	0.969	not_mentioned	correct	ok	not_mentioned	released	option_probability
Clef-flash	imcs21	test	10231619	symptom_289	10231619	0.00238887	17.694558291928843	not_mentioned	0.7572	not_mentioned	correct	ok	not_mentioned	released	option_probability
Clef-flash	imcs21	test	10231619	symptom_290	10231619	0.00238887	17.694558291928843	not_mentioned	0.8635	not_mentioned	correct	ok	not_mentioned	released	option_probability
Clef-flash	imcs21	test	10231619	symptom_291	10231619	0.00238887	17.694558291928843	not_mentioned	0.9067	not_mentioned	correct	ok	not_mentioned	released	option_probability
Clef-flash	imcs21	test	10231619	symptom_292	10231619	0.00238887	17.694558291928843	not_mentioned	0.9763	not_mentioned	correct	ok	not_mentioned	released	option_probability
Clef-flash	imcs21	test	10231619	symptom_293	10231619	0.00238887	17.694558291928843	not_mentioned	0.9252	not_mentioned	correct	ok	not_mentioned	released	option_probability
Clef-flash	imcs21	test	10231619	symptom_294	10231619	0.00238887	17.694558291928843	not_mentioned	0.892	not_mentioned	correct	ok	not_mentioned	released	option_probability
Clef-flash	imcs21	test	10231619	symptom_295	10231619	0.00238887	17.694558291928843	not_mentioned	0.7917	not_mentioned	correct	ok	not_mentioned	released	option_probability
Clef-flash	imcs21	test	10231619	symptom_296	10231619	0.00238887	17.694558291928843	not_mentioned	0.9499	not_mentioned	correct	ok	not_mentioned	released	option_probability
Clef-flash	imcs21	test	10231619	symptom_297	10231619	0.00238887	17.694558291928843	not_mentioned	0.8495	not_mentioned	correct	ok	not_mentioned	released	option_probability
Clef-flash	imcs21	test	10231619	symptom_298	10231619	0.00238887	17.694558291928843	not_mentioned	0.9697	not_mentioned	correct	ok	not_mentioned	released	option_probability
Clef-flash	imcs21	test	10231619	symptom_299	10231619	0.00238887	17.694558291928843	not_mentioned	0.9753	not_mentioned	correct	ok	not_mentioned	released	option_probability
Clef-flash	imcs21	test	10231619	symptom_300	10231619	0.00238887	17.694558291928843	not_mentioned	0.9676	not_mentioned	correct	ok	not_mentioned	released	option_probability
Clef-flash	imcs21	test	10231619	symptom_301	10231619	0.00238887	17.694558291928843	not_mentioned	0.4697	not_mentioned	correct	ok	not_mentioned	released	option_probability
Clef-flash	imcs21	test	10231619	symptom_302	10231619	0.00238887	17.694558291928843	not_mentioned	0.6446	not_mentioned	correct	ok	not_mentioned	released	option_probability
Clef-flash	imcs21	test	10231619	symptom_303	10231619	0.00238887	17.694558291928843	not_mentioned	0.9793	not_mentioned	correct	ok	not_mentioned	released	option_probability
Clef-flash	imcs21	test	10231619	symptom_304	10231619	0.00238887	17.694558291928843	not_mentioned	0.896	not_mentioned	correct	ok	not_mentioned	released	option_probability
Clef-flash	imcs21	test	10231619	symptom_305	10231619	0.00238887	17.694558291928843	not_mentioned	0.8756	not_mentioned	correct	ok	not_mentioned	released	option_probability
Clef-flash	imcs21	test	10231619	symptom_306	10231619	0.00238887	17.694558291928843	not_mentioned	0.9726	not_mentioned	correct	ok	not_mentioned	released	option_probability
Clef-flash	imcs21	test	10231619	symptom_307	10231619	0.00238887	17.694558291928843	not_mentioned	0.8277	not_mentioned	correct	ok	not_mentioned	released	option_probability
Clef-flash	imcs21	test	10231619	symptom_308	10231619	0.00238887	17.694558291928843	not_mentioned	0.8706	not_mentioned	correct	ok	not_mentioned	released	option_probability
Clef-flash	imcs21	test	10231619	symptom_309	10231619	0.00238887	17.694558291928843	not_mentioned	0.7571	not_mentioned	correct	ok	not_mentioned	released	option_probability
Clef-flash	imcs21	test	10231619	symptom_310	10231619	0.00238887	17.694558291928843	not_mentioned	0.941	not_mentioned	correct	ok	not_mentioned	released	option_probability
Clef-flash	imcs21	test	10231619	symptom_311	10231619	0.00238887	17.694558291928843	not_mentioned	0.8407	not_mentioned	correct	ok	not_mentioned	released	option_probability
Clef-flash	imcs21	test	10231619	symptom_312	10231619	0.00238887	17.694558291928843	not_mentioned	0.7588	not_mentioned	correct	ok	not_mentioned	released	option_probability
Clef-flash	imcs21	test	10231619	symptom_313	10231619	0.00238887	17.694558291928843	not_mentioned	0.8804	not_mentioned	correct	ok	not_mentioned	released	option_probability
Clef-flash	imcs21	test	10231619	symptom_314	10231619	0.00238887	17.694558291928843	not_mentioned	0.9208	not_mentioned	correct	ok	not_mentioned	released	option_probability
Clef-flash	imcs21	test	10231619	symptom_315	10231619	0.00238887	17.694558291928843	not_mentioned	0.9636	not_mentioned	correct	ok	not_mentioned	released	option_probability
Clef-flash	imcs21	test	10231619	symptom_316	10231619	0.00238887	17.694558291928843	not_mentioned	0.7193	not_mentioned	correct	ok	not_mentioned	released	option_probability
Clef-flash	imcs21	test	10231619	symptom_317	10231619	0.00238887	17.694558291928843	not_mentioned	0.9684	not_mentioned	correct	ok	not_mentioned	released	option_probability
Clef-flash	imcs21	test	10231619	symptom_318	10231619	0.00238887	17.694558291928843	not_mentioned	0.9324	not_mentioned	correct	ok	not_mentioned	released	option_probability
Clef-flash	imcs21	test	10231619	symptom_319	10231619	0.00238887	17.694558291928843	not_mentioned	0.67	not_mentioned	correct	ok	not_mentioned	released	option_probability
Clef-flash	imcs21	test	10231619	symptom_320	10231619	0.00238887	17.694558291928843	not_mentioned	0.9405	not_mentioned	correct	ok	not_mentioned	released	option_probability
Clef-flash	imcs21	test	10231619	symptom_321	10231619	0.00238887	17.694558291928843	not_mentioned	0.9681	not_mentioned	correct	ok	not_mentioned	released	option_probability
Clef-flash	imcs21	test	10231619	symptom_322	10231619	0.00238887	17.694558291928843	not_mentioned	0.9676	not_mentioned	correct	ok	not_mentioned	released	option_probability
Clef-flash	imcs21	test	10231619	symptom_323	10231619	0.00238887	17.694558291928843	not_mentioned	0.9617	not_mentioned	correct	ok	not_mentioned	released	option_probability
Clef-flash	imcs21	test	10231619	symptom_324	10231619	0.00238887	17.694558291928843	not_mentioned	0.9625	not_mentioned	correct	ok	not_mentioned	released	option_probability
Clef-flash	imcs21	test	10231619	symptom_325	10231619	0.00238887	17.694558291928843	not_mentioned	0.9616	not_mentioned	correct	ok	not_mentioned	released	option_probability
Clef-flash	imcs21	test	10231619	symptom_326	10231619	0.00238887	17.694558291928843	not_mentioned	0.9702	not_mentioned	correct	ok	not_mentioned	released	option_probability
Clef-flash	imcs21	test	10231619	symptom_327	10231619	0.00238887	17.694558291928843	not_mentioned	0.8578	not_mentioned	correct	ok	not_mentioned	released	option_probability
Clef-flash	imcs21	test	10231619	symptom_328	10231619	0.00238887	17.694558291928843	not_mentioned	0.5785	not_mentioned	correct	ok	not_mentioned	released	option_probability
Clef-flash	imcs21	test	10231619	symptom_329	10231619	0.00238887	17.694558291928843	not_mentioned	0.9783	not_mentioned	correct	ok	not_mentioned	released	option_probability
Clef-flash	imcs21	test	10231619	symptom_330	10231619	0.00238887	17.694558291928843	not_mentioned	0.9689	not_mentioned	correct	ok	not_mentioned	released	option_probability
Clef-flash	imcs21	test	10231641	symptom_000	10231641	0.0024335579999999997	18.99399408395402	not_mentioned	0.9071	not_mentioned	correct	ok	not_mentioned	released	option_probability
Clef-flash	imcs21	test	10231641	symptom_001	10231641	0.0024335579999999997	18.99399408395402	not_mentioned	0.9566	not_mentioned	correct	ok	not_mentioned	released	option_probability
Clef-flash	imcs21	test	10231641	symptom_002	10231641	0.0024335579999999997	18.99399408395402	not_mentioned	0.9325	not_mentioned	correct	ok	not_mentioned	released	option_probability
Clef-flash	imcs21	test	10231641	symptom_003	10231641	0.0024335579999999997	18.99399408395402	not_mentioned	0.9621	not_mentioned	correct	ok	not_mentioned	released	option_probability
Clef-flash	imcs21	test	10231641	symptom_004	10231641	0.0024335579999999997	18.99399408395402	positive	0.8826	positive	correct	ok	positive	released	option_probability
Clef-flash	imcs21	test	10231641	symptom_005	10231641	0.0024335579999999997	18.99399408395402	not_mentioned	0.9242	not_mentioned	correct	ok	not_mentioned	released	option_probability
Clef-flash	imcs21	test	10231641	symptom_006	10231641	0.0024335579999999997	18.99399408395402	not_mentioned	0.8858	not_mentioned	correct	ok	not_mentioned	released	option_probability
Clef-flash	imcs21	test	10231641	symptom_007	10231641	0.0024335579999999997	18.99399408395402	not_mentioned	0.9515	not_mentioned	correct	ok	not_mentioned	released	option_probability
Clef-flash	imcs21	test	10231641	symptom_008	10231641	0.0024335579999999997	18.99399408395402	positive	0.7128	positive	correct	ok	positive	released	option_probability
Clef-flash	imcs21	test	10231641	symptom_009	10231641	0.0024335579999999997	18.99399408395402	not_mentioned	0.95	not_mentioned	correct	ok	not_mentioned	released	option_probability
Clef-flash	imcs21	test	10231641	symptom_010	10231641	0.0024335579999999997	18.99399408395402	positive	0.4871	uncertain	incorrect	ok	uncertain	released	option_probability
Clef-flash	imcs21	test	10231641	symptom_011	10231641	0.0024335579999999997	18.99399408395402	not_mentioned	0.9563	not_mentioned	correct	ok	not_mentioned	released	option_probability
Clef-flash	imcs21	test	10231641	symptom_012	10231641	0.0024335579999999997	18.99399408395402	not_mentioned	0.9551	not_mentioned	correct	ok	not_mentioned	released	option_probability
Clef-flash	imcs21	test	10231641	symptom_013	10231641	0.0024335579999999997	18.99399408395402	not_mentioned	0.9616	not_mentioned	correct	ok	not_mentioned	released	option_probability
Clef-flash	imcs21	test	10231641	symptom_014	10231641	0.0024335579999999997	18.99399408395402	not_mentioned	0.7331	not_mentioned	correct	ok	not_mentioned	released	option_probability
Clef-flash	imcs21	test	10231641	symptom_015	10231641	0.0024335579999999997	18.99399408395402	not_mentioned	0.9194	not_mentioned	correct	ok	not_mentioned	released	option_probability
Clef-flash	imcs21	test	10231641	symptom_016	10231641	0.0024335579999999997	18.99399408395402	not_mentioned	0.9465	not_mentioned	correct	ok	not_mentioned	released	option_probability
Clef-flash	imcs21	test	10231641	symptom_017	10231641	0.0024335579999999997	18.99399408395402	uncertain	0.5709	not_mentioned	incorrect	ok	not_mentioned	released	option_probability
Clef-flash	imcs21	test	10231641	symptom_018	10231641	0.0024335579999999997	18.99399408395402	not_mentioned	0.9456	not_mentioned	correct	ok	not_mentioned	released	option_probability
Clef-flash	imcs21	test	10231641	symptom_019	10231641	0.0024335579999999997	18.99399408395402	not_mentioned	0.9496	not_mentioned	correct	ok	not_mentioned	released	option_probability
Clef-flash	imcs21	test	10231641	symptom_020	10231641	0.0024335579999999997	18.99399408395402	not_mentioned	0.6242	not_mentioned	correct	ok	not_mentioned	released	option_probability
Clef-flash	imcs21	test	10231641	symptom_021	10231641	0.0024335579999999997	18.99399408395402	not_mentioned	0.9355	not_mentioned	correct	ok	not_mentioned	released	option_probability
Clef-flash	imcs21	test	10231641	symptom_022	10231641	0.0024335579999999997	18.99399408395402	not_mentioned	0.8638	not_mentioned	correct	ok	not_mentioned	released	option_probability
Clef-flash	imcs21	test	10231641	symptom_023	10231641	0.0024335579999999997	18.99399408395402	not_mentioned	0.8305	not_mentioned	correct	ok	not_mentioned	released	option_probability
Clef-flash	imcs21	test	10231641	symptom_024	10231641	0.0024335579999999997	18.99399408395402	not_mentioned	0.9211	not_mentioned	correct	ok	not_mentioned	released	option_probability
Clef-flash	imcs21	test	10231641	symptom_025	10231641	0.0024335579999999997	18.99399408395402	not_mentioned	0.5237	not_mentioned	correct	ok	not_mentioned	released	option_probability
Clef-flash	imcs21	test	10231641	symptom_026	10231641	0.0024335579999999997	18.99399408395402	not_mentioned	0.9267	not_mentioned	correct	ok	not_mentioned	released	option_probability
Clef-flash	imcs21	test	10231641	symptom_027	10231641	0.0024335579999999997	18.99399408395402	uncertain	0.5409	uncertain	correct	ok	uncertain	released	option_probability
Clef-flash	imcs21	test	10231641	symptom_028	10231641	0.0024335579999999997	18.99399408395402	not_mentioned	0.9393	not_mentioned	correct	ok	not_mentioned	released	option_probability
Clef-flash	imcs21	test	10231641	symptom_029	10231641	0.0024335579999999997	18.99399408395402	positive	0.7876	positive	correct	ok	positive	released	option_probability
Clef-flash	imcs21	test	10231641	symptom_030	10231641	0.0024335579999999997	18.99399408395402	not_mentioned	0.8939	not_mentioned	correct	ok	not_mentioned	released	option_probability
Clef-flash	imcs21	test	10231641	symptom_031	10231641	0.0024335579999999997	18.99399408395402	not_mentioned	0.9339	not_mentioned	correct	ok	not_mentioned	released	option_probability
Clef-flash	imcs21	test	10231641	symptom_032	10231641	0.0024335579999999997	18.99399408395402	uncertain	0.5353	uncertain	correct	ok	uncertain	released	option_probability
Clef-flash	imcs21	test	10231641	symptom_033	10231641	0.0024335579999999997	18.99399408395402	not_mentioned	0.9368	not_mentioned	correct	ok	not_mentioned	released	option_probability
Clef-flash	imcs21	test	10231641	symptom_034	10231641	0.0024335579999999997	18.99399408395402	not_mentioned	0.7493	not_mentioned	correct	ok	not_mentioned	released	option_probability
Clef-flash	imcs21	test	10231641	symptom_035	10231641	0.0024335579999999997	18.99399408395402	not_mentioned	0.9008	not_mentioned	correct	ok	not_mentioned	released	option_probability
Clef-flash	imcs21	test	10231641	symptom_036	10231641	0.0024335579999999997	18.99399408395402	not_mentioned	0.9041	not_mentioned	correct	ok	not_mentioned	released	option_probability
Clef-flash	imcs21	test	10231641	symptom_037	10231641	0.0024335579999999997	18.99399408395402	uncertain	0.6305	not_mentioned	incorrect	ok	not_mentioned	released	option_probability
Clef-flash	imcs21	test	10231641	symptom_038	10231641	0.0024335579999999997	18.99399408395402	not_mentioned	0.9158	not_mentioned	correct	ok	not_mentioned	released	option_probability
Clef-flash	imcs21	test	10231641	symptom_039	10231641	0.0024335579999999997	18.99399408395402	not_mentioned	0.8017	not_mentioned	correct	ok	not_mentioned	released	option_probability
Clef-flash	imcs21	test	10231641	symptom_040	10231641	0.0024335579999999997	18.99399408395402	not_mentioned	0.915	not_mentioned	correct	ok	not_mentioned	released	option_probability
Clef-flash	imcs21	test	10231641	symptom_041	10231641	0.0024335579999999997	18.99399408395402	uncertain	0.4512	uncertain	correct	ok	uncertain	released	option_probability
Clef-flash	imcs21	test	10231641	symptom_042	10231641	0.0024335579999999997	18.99399408395402	not_mentioned	0.9551	not_mentioned	correct	ok	not_mentioned	released	option_probability
Clef-flash	imcs21	test	10231641	symptom_043	10231641	0.0024335579999999997	18.99399408395402	not_mentioned	0.6921	not_mentioned	correct	ok	not_mentioned	released	option_probability
Clef-flash	imcs21	test	10231641	symptom_044	10231641	0.0024335579999999997	18.99399408395402	not_mentioned	0.7439	not_mentioned	correct	ok	not_mentioned	released	option_probability
Clef-flash	imcs21	test	10231641	symptom_045	10231641	0.0024335579999999997	18.99399408395402	not_mentioned	0.8318	not_mentioned	correct	ok	not_mentioned	released	option_probability
Clef-flash	imcs21	test	10231641	symptom_046	10231641	0.0024335579999999997	18.99399408395402	not_mentioned	0.9086	not_mentioned	correct	ok	not_mentioned	released	option_probability
Clef-flash	imcs21	test	10231641	symptom_047	10231641	0.0024335579999999997	18.99399408395402	not_mentioned	0.8865	not_mentioned	correct	ok	not_mentioned	released	option_probability
Clef-flash	imcs21	test	10231641	symptom_048	10231641	0.0024335579999999997	18.99399408395402	not_mentioned	0.902	not_mentioned	correct	ok	not_mentioned	released	option_probability
Clef-flash	imcs21	test	10231641	symptom_049	10231641	0.0024335579999999997	18.99399408395402	not_mentioned	0.8433	not_mentioned	correct	ok	not_mentioned	released	option_probability
Clef-flash	imcs21	test	10231641	symptom_050	10231641	0.0024335579999999997	18.99399408395402	not_mentioned	0.9337	not_mentioned	correct	ok	not_mentioned	released	option_probability
Clef-flash	imcs21	test	10231641	symptom_051	10231641	0.0024335579999999997	18.99399408395402	not_mentioned	0.7929	not_mentioned	correct	ok	not_mentioned	released	option_probability
Clef-flash	imcs21	test	10231641	symptom_052	10231641	0.0024335579999999997	18.99399408395402	not_mentioned	0.9013	not_mentioned	correct	ok	not_mentioned	released	option_probability
Clef-flash	imcs21	test	10231641	symptom_053	10231641	0.0024335579999999997	18.99399408395402	not_mentioned	0.9036	not_mentioned	correct	ok	not_mentioned	released	option_probability
Clef-flash	imcs21	test	10231641	symptom_054	10231641	0.0024335579999999997	18.99399408395402	negative	0.844	not_mentioned	incorrect	ok	not_mentioned	released	option_probability
Clef-flash	imcs21	test	10231641	symptom_055	10231641	0.0024335579999999997	18.99399408395402	not_mentioned	0.9108	not_mentioned	correct	ok	not_mentioned	released	option_probability
Clef-flash	imcs21	test	10231641	symptom_056	10231641	0.0024335579999999997	18.99399408395402	not_mentioned	0.5026	not_mentioned	correct	ok	not_mentioned	released	option_probability
Clef-flash	imcs21	test	10231641	symptom_057	10231641	0.0024335579999999997	18.99399408395402	not_mentioned	0.8427	not_mentioned	correct	ok	not_mentioned	released	option_probability
Clef-flash	imcs21	test	10231641	symptom_058	10231641	0.0024335579999999997	18.99399408395402	not_mentioned	0.4975	not_mentioned	correct	ok	not_mentioned	released	option_probability
Clef-flash	imcs21	test	10231641	symptom_059	10231641	0.0024335579999999997	18.99399408395402	not_mentioned	0.9328	not_mentioned	correct	ok	not_mentioned	released	option_probability
Clef-flash	imcs21	test	10231641	symptom_060	10231641	0.0024335579999999997	18.99399408395402	not_mentioned	0.9362	not_mentioned	correct	ok	not_mentioned	released	option_probability
Clef-flash	imcs21	test	10231641	symptom_061	10231641	0.0024335579999999997	18.99399408395402	not_mentioned	0.8992	not_mentioned	correct	ok	not_mentioned	released	option_probability
Clef-flash	imcs21	test	10231641	symptom_062	10231641	0.0024335579999999997	18.99399408395402	not_mentioned	0.8843	not_mentioned	correct	ok	not_mentioned	released	option_probability
Clef-flash	imcs21	test	10231641	symptom_063	10231641	0.0024335579999999997	18.99399408395402	not_mentioned	0.9415	not_mentioned	correct	ok	not_mentioned	released	option_probability
Clef-flash	imcs21	test	10231641	symptom_064	10231641	0.0024335579999999997	18.99399408395402	not_mentioned	0.9716	not_mentioned	correct	ok	not_mentioned	released	option_probability
Clef-flash	imcs21	test	10231641	symptom_065	10231641	0.0024335579999999997	18.99399408395402	not_mentioned	0.98	not_mentioned	correct	ok	not_mentioned	released	option_probability
Clef-flash	imcs21	test	10231641	symptom_066	10231641	0.0024335579999999997	18.99399408395402	not_mentioned	0.7128	not_mentioned	correct	ok	not_mentioned	released	option_probability
Clef-flash	imcs21	test	10231641	symptom_067	10231641	0.0024335579999999997	18.99399408395402	not_mentioned	0.8023	not_mentioned	correct	ok	not_mentioned	released	option_probability
Clef-flash	imcs21	test	10231641	symptom_068	10231641	0.0024335579999999997	18.99399408395402	not_mentioned	0.8918	not_mentioned	correct	ok	not_mentioned	released	option_probability
Clef-flash	imcs21	test	10231641	symptom_069	10231641	0.0024335579999999997	18.99399408395402	not_mentioned	0.9236	not_mentioned	correct	ok	not_mentioned	released	option_probability
Clef-flash	imcs21	test	10231641	symptom_070	10231641	0.0024335579999999997	18.99399408395402	positive	0.4083	not_mentioned	incorrect	ok	not_mentioned	released	option_probability
Clef-flash	imcs21	test	10231641	symptom_071	10231641	0.0024335579999999997	18.99399408395402	not_mentioned	0.9774	not_mentioned	correct	ok	not_mentioned	released	option_probability
Clef-flash	imcs21	test	10231641	symptom_072	10231641	0.0024335579999999997	18.99399408395402	not_mentioned	0.9373	not_mentioned	correct	ok	not_mentioned	released	option_probability
Clef-flash	imcs21	test	10231641	symptom_073	10231641	0.0024335579999999997	18.99399408395402	not_mentioned	0.9685	not_mentioned	correct	ok	not_mentioned	released	option_probability
Clef-flash	imcs21	test	10231641	symptom_074	10231641	0.0024335579999999997	18.99399408395402	not_mentioned	0.9683	not_mentioned	correct	ok	not_mentioned	released	option_probability
Clef-flash	imcs21	test	10231641	symptom_075	10231641	0.0024335579999999997	18.99399408395402	not_mentioned	0.4913	not_mentioned	correct	ok	not_mentioned	released	option_probability
Clef-flash	imcs21	test	10231641	symptom_076	10231641	0.0024335579999999997	18.99399408395402	not_mentioned	0.9653	not_mentioned	correct	ok	not_mentioned	released	option_probability
Clef-flash	imcs21	test	10231641	symptom_077	10231641	0.0024335579999999997	18.99399408395402	not_mentioned	0.9776	not_mentioned	correct	ok	not_mentioned	released	option_probability
Clef-flash	imcs21	test	10231641	symptom_078	10231641	0.0024335579999999997	18.99399408395402	not_mentioned	0.9792	not_mentioned	correct	ok	not_mentioned	released	option_probability
Clef-flash	imcs21	test	10231641	symptom_079	10231641	0.0024335579999999997	18.99399408395402	not_mentioned	0.9546	not_mentioned	correct	ok	not_mentioned	released	option_probability
Clef-flash	imcs21	test	10231641	symptom_080	10231641	0.0024335579999999997	18.99399408395402	not_mentioned	0.5431	not_mentioned	correct	ok	not_mentioned	released	option_probability
Clef-flash	imcs21	test	10231641	symptom_081	10231641	0.0024335579999999997	18.99399408395402	not_mentioned	0.9614	not_mentioned	correct	ok	not_mentioned	released	option_probability
Clef-flash	imcs21	test	10231641	symptom_082	10231641	0.0024335579999999997	18.99399408395402	not_mentioned	0.9566	not_mentioned	correct	ok	not_mentioned	released	option_probability
Clef-flash	imcs21	test	10231641	symptom_083	10231641	0.0024335579999999997	18.99399408395402	not_mentioned	0.7291	not_mentioned	correct	ok	not_mentioned	released	option_probability
Clef-flash	imcs21	test	10231641	symptom_084	10231641	0.0024335579999999997	18.99399408395402	not_mentioned	0.8948	not_mentioned	correct	ok	not_mentioned	released	option_probability
Clef-flash	imcs21	test	10231641	symptom_085	10231641	0.0024335579999999997	18.99399408395402	not_mentioned	0.9206	not_mentioned	correct	ok	not_mentioned	released	option_probability
Clef-flash	imcs21	test	10231641	symptom_086	10231641	0.0024335579999999997	18.99399408395402	not_mentioned	0.5313	not_mentioned	correct	ok	not_mentioned	released	option_probability
Clef-flash	imcs21	test	10231641	symptom_087	10231641	0.0024335579999999997	18.99399408395402	not_mentioned	0.9209	not_mentioned	correct	ok	not_mentioned	released	option_probability
Clef-flash	imcs21	test	10231641	symptom_088	10231641	0.0024335579999999997	18.99399408395402	not_mentioned	0.9343	not_mentioned	correct	ok	not_mentioned	released	option_probability
Clef-flash	imcs21	test	10231641	symptom_089	10231641	0.0024335579999999997	18.99399408395402	uncertain	0.6061	not_mentioned	incorrect	ok	not_mentioned	released	option_probability
Clef-flash	imcs21	test	10231641	symptom_090	10231641	0.0024335579999999997	18.99399408395402	not_mentioned	0.894	not_mentioned	correct	ok	not_mentioned	released	option_probability
Clef-flash	imcs21	test	10231641	symptom_091	10231641	0.0024335579999999997	18.99399408395402	not_mentioned	0.9783	not_mentioned	correct	ok	not_mentioned	released	option_probability
Clef-flash	imcs21	test	10231641	symptom_092	10231641	0.0024335579999999997	18.99399408395402	not_mentioned	0.9297	not_mentioned	correct	ok	not_mentioned	released	option_probability
Clef-flash	imcs21	test	10231641	symptom_093	10231641	0.0024335579999999997	18.99399408395402	not_mentioned	0.9669	not_mentioned	correct	ok	not_mentioned	released	option_probability
Clef-flash	imcs21	test	10231641	symptom_094	10231641	0.0024335579999999997	18.99399408395402	not_mentioned	0.9533	not_mentioned	correct	ok	not_mentioned	released	option_probability
Clef-flash	imcs21	test	10231641	symptom_095	10231641	0.0024335579999999997	18.99399408395402	not_mentioned	0.4249	not_mentioned	correct	ok	not_mentioned	released	option_probability
Clef-flash	imcs21	test	10231641	symptom_096	10231641	0.0024335579999999997	18.99399408395402	not_mentioned	0.4698	not_mentioned	correct	ok	not_mentioned	released	option_probability
Clef-flash	imcs21	test	10231641	symptom_097	10231641	0.0024335579999999997	18.99399408395402	not_mentioned	0.9288	not_mentioned	correct	ok	not_mentioned	released	option_probability
Clef-flash	imcs21	test	10231641	symptom_098	10231641	0.0024335579999999997	18.99399408395402	not_mentioned	0.906	not_mentioned	correct	ok	not_mentioned	released	option_probability
Clef-flash	imcs21	test	10231641	symptom_099	10231641	0.0024335579999999997	18.99399408395402	not_mentioned	0.9118	not_mentioned	correct	ok	not_mentioned	released	option_probability
Clef-flash	imcs21	test	10231641	symptom_100	10231641	0.0024335579999999997	18.99399408395402	not_mentioned	0.329	not_mentioned	correct	ok	not_mentioned	released	option_probability
Clef-flash	imcs21	test	10231641	symptom_101	10231641	0.0024335579999999997	18.99399408395402	not_mentioned	0.9185	not_mentioned	correct	ok	not_mentioned	released	option_probability
Clef-flash	imcs21	test	10231641	symptom_102	10231641	0.0024335579999999997	18.99399408395402	not_mentioned	0.8253	not_mentioned	correct	ok	not_mentioned	released	option_probability
Clef-flash	imcs21	test	10231641	symptom_103	10231641	0.0024335579999999997	18.99399408395402	not_mentioned	0.8743	not_mentioned	correct	ok	not_mentioned	released	option_probability
Clef-flash	imcs21	test	10231641	symptom_104	10231641	0.0024335579999999997	18.99399408395402	not_mentioned	0.8916	not_mentioned	correct	ok	not_mentioned	released	option_probability
Clef-flash	imcs21	test	10231641	symptom_105	10231641	0.0024335579999999997	18.99399408395402	not_mentioned	0.9641	not_mentioned	correct	ok	not_mentioned	released	option_probability
Clef-flash	imcs21	test	10231641	symptom_106	10231641	0.0024335579999999997	18.99399408395402	not_mentioned	0.8157	not_mentioned	correct	ok	not_mentioned	released	option_probability
Clef-flash	imcs21	test	10231641	symptom_107	10231641	0.0024335579999999997	18.99399408395402	not_mentioned	0.9546	not_mentioned	correct	ok	not_mentioned	released	option_probability
Clef-flash	imcs21	test	10231641	symptom_108	10231641	0.0024335579999999997	18.99399408395402	not_mentioned	0.9739	not_mentioned	correct	ok	not_mentioned	released	option_probability
Clef-flash	imcs21	test	10231641	symptom_109	10231641	0.0024335579999999997	18.99399408395402	uncertain	0.6639	not_mentioned	incorrect	ok	not_mentioned	released	option_probability
Clef-flash	imcs21	test	10231641	symptom_110	10231641	0.0024335579999999997	18.99399408395402	not_mentioned	0.9269000000000001	not_mentioned	correct	ok	not_mentioned	released	option_probability
Clef-flash	imcs21	test	10231641	symptom_111	10231641	0.0024335579999999997	18.99399408395402	not_mentioned	0.9713	not_mentioned	correct	ok	not_mentioned	released	option_probability
Clef-flash	imcs21	test	10231641	symptom_112	10231641	0.0024335579999999997	18.99399408395402	not_mentioned	0.8932	not_mentioned	correct	ok	not_mentioned	released	option_probability
Clef-flash	imcs21	test	10231641	symptom_113	10231641	0.0024335579999999997	18.99399408395402	not_mentioned	0.9387	not_mentioned	correct	ok	not_mentioned	released	option_probability
Clef-flash	imcs21	test	10231641	symptom_114	10231641	0.0024335579999999997	18.99399408395402	not_mentioned	0.9255	not_mentioned	correct	ok	not_mentioned	released	option_probability
Clef-flash	imcs21	test	10231641	symptom_115	10231641	0.0024335579999999997	18.99399408395402	not_mentioned	0.9626	not_mentioned	correct	ok	not_mentioned	released	option_probability
Clef-flash	imcs21	test	10231641	symptom_116	10231641	0.0024335579999999997	18.99399408395402	uncertain	0.6524	not_mentioned	incorrect	ok	not_mentioned	released	option_probability
Clef-flash	imcs21	test	10231641	symptom_117	10231641	0.0024335579999999997	18.99399408395402	not_mentioned	0.9181	not_mentioned	correct	ok	not_mentioned	released	option_probability
Clef-flash	imcs21	test	10231641	symptom_118	10231641	0.0024335579999999997	18.99399408395402	not_mentioned	0.9443	not_mentioned	correct	ok	not_mentioned	released	option_probability
Clef-flash	imcs21	test	10231641	symptom_119	10231641	0.0024335579999999997	18.99399408395402	not_mentioned	0.9345	not_mentioned	correct	ok	not_mentioned	released	option_probability
Clef-flash	imcs21	test	10231641	symptom_120	10231641	0.0024335579999999997	18.99399408395402	not_mentioned	0.7828	not_mentioned	correct	ok	not_mentioned	released	option_probability
Clef-flash	imcs21	test	10231641	symptom_121	10231641	0.0024335579999999997	18.99399408395402	not_mentioned	0.9364	not_mentioned	correct	ok	not_mentioned	released	option_probability
Clef-flash	imcs21	test	10231641	symptom_122	10231641	0.0024335579999999997	18.99399408395402	not_mentioned	0.9166	not_mentioned	correct	ok	not_mentioned	released	option_probability
Clef-flash	imcs21	test	10231641	symptom_123	10231641	0.0024335579999999997	18.99399408395402	uncertain	0.3331	not_mentioned	incorrect	ok	not_mentioned	released	option_probability
Clef-flash	imcs21	test	10231641	symptom_124	10231641	0.0024335579999999997	18.99399408395402	negative	0.5976	not_mentioned	incorrect	ok	not_mentioned	released	option_probability
Clef-flash	imcs21	test	10231641	symptom_125	10231641	0.0024335579999999997	18.99399408395402	not_mentioned	0.915	not_mentioned	correct	ok	not_mentioned	released	option_probability
Clef-flash	imcs21	test	10231641	symptom_126	10231641	0.0024335579999999997	18.99399408395402	not_mentioned	0.8909	not_mentioned	correct	ok	not_mentioned	released	option_probability
Clef-flash	imcs21	test	10231641	symptom_127	10231641	0.0024335579999999997	18.99399408395402	not_mentioned	0.5319	not_mentioned	correct	ok	not_mentioned	released	option_probability
Clef-flash	imcs21	test	10231641	symptom_128	10231641	0.0024335579999999997	18.99399408395402	not_mentioned	0.9311	not_mentioned	correct	ok	not_mentioned	released	option_probability
Clef-flash	imcs21	test	10231641	symptom_129	10231641	0.0024335579999999997	18.99399408395402	not_mentioned	0.9593	not_mentioned	correct	ok	not_mentioned	released	option_probability
Clef-flash	imcs21	test	10231641	symptom_130	10231641	0.0024335579999999997	18.99399408395402	not_mentioned	0.9116	not_mentioned	correct	ok	not_mentioned	released	option_probability
Clef-flash	imcs21	test	10231641	symptom_131	10231641	0.0024335579999999997	18.99399408395402	not_mentioned	0.9176	not_mentioned	correct	ok	not_mentioned	released	option_probability
Clef-flash	imcs21	test	10231641	symptom_132	10231641	0.0024335579999999997	18.99399408395402	not_mentioned	0.9634	not_mentioned	correct	ok	not_mentioned	released	option_probability
Clef-flash	imcs21	test	10231641	symptom_133	10231641	0.0024335579999999997	18.99399408395402	not_mentioned	0.9672	not_mentioned	correct	ok	not_mentioned	released	option_probability
Clef-flash	imcs21	test	10231641	symptom_134	10231641	0.0024335579999999997	18.99399408395402	not_mentioned	0.9202	not_mentioned	correct	ok	not_mentioned	released	option_probability
Clef-flash	imcs21	test	10231641	symptom_135	10231641	0.0024335579999999997	18.99399408395402	not_mentioned	0.9481	not_mentioned	correct	ok	not_mentioned	released	option_probability
Clef-flash	imcs21	test	10231641	symptom_136	10231641	0.0024335579999999997	18.99399408395402	not_mentioned	0.8806	not_mentioned	correct	ok	not_mentioned	released	option_probability
Clef-flash	imcs21	test	10231641	symptom_137	10231641	0.0024335579999999997	18.99399408395402	not_mentioned	0.7662	not_mentioned	correct	ok	not_mentioned	released	option_probability
Clef-flash	imcs21	test	10231641	symptom_138	10231641	0.0024335579999999997	18.99399408395402	not_mentioned	0.4554	not_mentioned	correct	ok	not_mentioned	released	option_probability
Clef-flash	imcs21	test	10231641	symptom_139	10231641	0.0024335579999999997	18.99399408395402	not_mentioned	0.9334	not_mentioned	correct	ok	not_mentioned	released	option_probability
Clef-flash	imcs21	test	10231641	symptom_140	10231641	0.0024335579999999997	18.99399408395402	not_mentioned	0.9392	not_mentioned	correct	ok	not_mentioned	released	option_probability
Clef-flash	imcs21	test	10231641	symptom_141	10231641	0.0024335579999999997	18.99399408395402	not_mentioned	0.8106	not_mentioned	correct	ok	not_mentioned	released	option_probability
Clef-flash	imcs21	test	10231641	symptom_142	10231641	0.0024335579999999997	18.99399408395402	not_mentioned	0.962	not_mentioned	correct	ok	not_mentioned	released	option_probability
Clef-flash	imcs21	test	10231641	symptom_143	10231641	0.0024335579999999997	18.99399408395402	not_mentioned	0.8981	not_mentioned	correct	ok	not_mentioned	released	option_probability
Clef-flash	imcs21	test	10231641	symptom_144	10231641	0.0024335579999999997	18.99399408395402	not_mentioned	0.9337	not_mentioned	correct	ok	not_mentioned	released	option_probability
Clef-flash	imcs21	test	10231641	symptom_145	10231641	0.0024335579999999997	18.99399408395402	not_mentioned	0.904	not_mentioned	correct	ok	not_mentioned	released	option_probability
Clef-flash	imcs21	test	10231641	symptom_146	10231641	0.0024335579999999997	18.99399408395402	not_mentioned	0.8953	not_mentioned	correct	ok	not_mentioned	released	option_probability
Clef-flash	imcs21	test	10231641	symptom_147	10231641	0.0024335579999999997	18.99399408395402	not_mentioned	0.9334	not_mentioned	correct	ok	not_mentioned	released	option_probability
Clef-flash	imcs21	test	10231641	symptom_148	10231641	0.0024335579999999997	18.99399408395402	not_mentioned	0.9371	not_mentioned	correct	ok	not_mentioned	released	option_probability
Clef-flash	imcs21	test	10231641	symptom_149	10231641	0.0024335579999999997	18.99399408395402	uncertain	0.7955	negative	incorrect	ok	negative	released	option_probability
Clef-flash	imcs21	test	10231641	symptom_150	10231641	0.0024335579999999997	18.99399408395402	not_mentioned	0.9592	not_mentioned	correct	ok	not_mentioned	released	option_probability
Clef-flash	imcs21	test	10231641	symptom_151	10231641	0.0024335579999999997	18.99399408395402	not_mentioned	0.9556	not_mentioned	correct	ok	not_mentioned	released	option_probability
Clef-flash	imcs21	test	10231641	symptom_152	10231641	0.0024335579999999997	18.99399408395402	not_mentioned	0.8995	not_mentioned	correct	ok	not_mentioned	released	option_probability
Clef-flash	imcs21	test	10231641	symptom_153	10231641	0.0024335579999999997	18.99399408395402	not_mentioned	0.9541	not_mentioned	correct	ok	not_mentioned	released	option_probability
Clef-flash	imcs21	test	10231641	symptom_154	10231641	0.0024335579999999997	18.99399408395402	uncertain	0.6385	not_mentioned	incorrect	ok	not_mentioned	released	option_probability
Clef-flash	imcs21	test	10231641	symptom_155	10231641	0.0024335579999999997	18.99399408395402	not_mentioned	0.8768	not_mentioned	correct	ok	not_mentioned	released	option_probability
Clef-flash	imcs21	test	10231641	symptom_156	10231641	0.0024335579999999997	18.99399408395402	not_mentioned	0.8884	not_mentioned	correct	ok	not_mentioned	released	option_probability
Clef-flash	imcs21	test	10231641	symptom_157	10231641	0.0024335579999999997	18.99399408395402	not_mentioned	0.8264	not_mentioned	correct	ok	not_mentioned	released	option_probability
Clef-flash	imcs21	test	10231641	symptom_158	10231641	0.0024335579999999997	18.99399408395402	uncertain	0.5404	not_mentioned	incorrect	ok	not_mentioned	released	option_probability
Clef-flash	imcs21	test	10231641	symptom_159	10231641	0.0024335579999999997	18.99399408395402	not_mentioned	0.9645	not_mentioned	correct	ok	not_mentioned	released	option_probability
Clef-flash	imcs21	test	10231641	symptom_160	10231641	0.0024335579999999997	18.99399408395402	not_mentioned	0.9637	not_mentioned	correct	ok	not_mentioned	released	option_probability
Clef-flash	imcs21	test	10231641	symptom_161	10231641	0.0024335579999999997	18.99399408395402	not_mentioned	0.9748	not_mentioned	correct	ok	not_mentioned	released	option_probability
Clef-flash	imcs21	test	10231641	symptom_162	10231641	0.0024335579999999997	18.99399408395402	not_mentioned	0.8268	not_mentioned	correct	ok	not_mentioned	released	option_probability
Clef-flash	imcs21	test	10231641	symptom_163	10231641	0.0024335579999999997	18.99399408395402	not_mentioned	0.8623	not_mentioned	correct	ok	not_mentioned	released	option_probability
Clef-flash	imcs21	test	10231641	symptom_164	10231641	0.0024335579999999997	18.99399408395402	not_mentioned	0.8665	not_mentioned	correct	ok	not_mentioned	released	option_probability
Clef-flash	imcs21	test	10231641	symptom_165	10231641	0.0024335579999999997	18.99399408395402	not_mentioned	0.8885	not_mentioned	correct	ok	not_mentioned	released	option_probability
Clef-flash	imcs21	test	10231641	symptom_166	10231641	0.0024335579999999997	18.99399408395402	not_mentioned	0.8713	not_mentioned	correct	ok	not_mentioned	released	option_probability
Clef-flash	imcs21	test	10231641	symptom_167	10231641	0.0024335579999999997	18.99399408395402	not_mentioned	0.7306	not_mentioned	correct	ok	not_mentioned	released	option_probability
Clef-flash	imcs21	test	10231641	symptom_168	10231641	0.0024335579999999997	18.99399408395402	not_mentioned	0.8445	not_mentioned	correct	ok	not_mentioned	released	option_probability
Clef-flash	imcs21	test	10231641	symptom_169	10231641	0.0024335579999999997	18.99399408395402	not_mentioned	0.7605	not_mentioned	correct	ok	not_mentioned	released	option_probability
Clef-flash	imcs21	test	10231641	symptom_170	10231641	0.0024335579999999997	18.99399408395402	not_mentioned	0.9488	not_mentioned	correct	ok	not_mentioned	released	option_probability
Clef-flash	imcs21	test	10231641	symptom_171	10231641	0.0024335579999999997	18.99399408395402	not_mentioned	0.883	not_mentioned	correct	ok	not_mentioned	released	option_probability
Clef-flash	imcs21	test	10231641	symptom_172	10231641	0.0024335579999999997	18.99399408395402	not_mentioned	0.8493	not_mentioned	correct	ok	not_mentioned	released	option_probability
Clef-flash	imcs21	test	10231641	symptom_173	10231641	0.0024335579999999997	18.99399408395402	not_mentioned	0.9334	not_mentioned	correct	ok	not_mentioned	released	option_probability
Clef-flash	imcs21	test	10231641	symptom_174	10231641	0.0024335579999999997	18.99399408395402	not_mentioned	0.904	not_mentioned	correct	ok	not_mentioned	released	option_probability
Clef-flash	imcs21	test	10231641	symptom_175	10231641	0.0024335579999999997	18.99399408395402	not_mentioned	0.7778	not_mentioned	correct	ok	not_mentioned	released	option_probability
Clef-flash	imcs21	test	10231641	symptom_176	10231641	0.0024335579999999997	18.99399408395402	not_mentioned	0.8565	not_mentioned	correct	ok	not_mentioned	released	option_probability
Clef-flash	imcs21	test	10231641	symptom_177	10231641	0.0024335579999999997	18.99399408395402	not_mentioned	0.8124	not_mentioned	correct	ok	not_mentioned	released	option_probability
Clef-flash	imcs21	test	10231641	symptom_178	10231641	0.0024335579999999997	18.99399408395402	not_mentioned	0.8869	not_mentioned	correct	ok	not_mentioned	released	option_probability
Clef-flash	imcs21	test	10231641	symptom_179	10231641	0.0024335579999999997	18.99399408395402	not_mentioned	0.4136	not_mentioned	correct	ok	not_mentioned	released	option_probability
Clef-flash	imcs21	test	10231641	symptom_180	10231641	0.0024335579999999997	18.99399408395402	not_mentioned	0.8632	not_mentioned	correct	ok	not_mentioned	released	option_probability
Clef-flash	imcs21	test	10231641	symptom_181	10231641	0.0024335579999999997	18.99399408395402	not_mentioned	0.872	not_mentioned	correct	ok	not_mentioned	released	option_probability
Clef-flash	imcs21	test	10231641	symptom_182	10231641	0.0024335579999999997	18.99399408395402	not_mentioned	0.8684	not_mentioned	correct	ok	not_mentioned	released	option_probability
Clef-flash	imcs21	test	10231641	symptom_183	10231641	0.0024335579999999997	18.99399408395402	not_mentioned	0.928	not_mentioned	correct	ok	not_mentioned	released	option_probability
Clef-flash	imcs21	test	10231641	symptom_184	10231641	0.0024335579999999997	18.99399408395402	not_mentioned	0.9171	not_mentioned	correct	ok	not_mentioned	released	option_probability
Clef-flash	imcs21	test	10231641	symptom_185	10231641	0.0024335579999999997	18.99399408395402	not_mentioned	0.7011000000000001	not_mentioned	correct	ok	not_mentioned	released	option_probability
Clef-flash	imcs21	test	10231641	symptom_186	10231641	0.0024335579999999997	18.99399408395402	not_mentioned	0.9313	not_mentioned	correct	ok	not_mentioned	released	option_probability
Clef-flash	imcs21	test	10231641	symptom_187	10231641	0.0024335579999999997	18.99399408395402	not_mentioned	0.8223	not_mentioned	correct	ok	not_mentioned	released	option_probability
Clef-flash	imcs21	test	10231641	symptom_188	10231641	0.0024335579999999997	18.99399408395402	not_mentioned	0.7879	not_mentioned	correct	ok	not_mentioned	released	option_probability
Clef-flash	imcs21	test	10231641	symptom_189	10231641	0.0024335579999999997	18.99399408395402	not_mentioned	0.7371	not_mentioned	correct	ok	not_mentioned	released	option_probability
Clef-flash	imcs21	test	10231641	symptom_190	10231641	0.0024335579999999997	18.99399408395402	not_mentioned	0.9039	not_mentioned	correct	ok	not_mentioned	released	option_probability
Clef-flash	imcs21	test	10231641	symptom_191	10231641	0.0024335579999999997	18.99399408395402	not_mentioned	0.93	not_mentioned	correct	ok	not_mentioned	released	option_probability
Clef-flash	imcs21	test	10231641	symptom_192	10231641	0.0024335579999999997	18.99399408395402	not_mentioned	0.9606	not_mentioned	correct	ok	not_mentioned	released	option_probability
Clef-flash	imcs21	test	10231641	symptom_193	10231641	0.0024335579999999997	18.99399408395402	not_mentioned	0.9788	not_mentioned	correct	ok	not_mentioned	released	option_probability
Clef-flash	imcs21	test	10231641	symptom_194	10231641	0.0024335579999999997	18.99399408395402	not_mentioned	0.9703	not_mentioned	correct	ok	not_mentioned	released	option_probability
Clef-flash	imcs21	test	10231641	symptom_195	10231641	0.0024335579999999997	18.99399408395402	not_mentioned	0.9873	not_mentioned	correct	ok	not_mentioned	released	option_probability
Clef-flash	imcs21	test	10231641	symptom_196	10231641	0.0024335579999999997	18.99399408395402	not_mentioned	0.9778	not_mentioned	correct	ok	not_mentioned	released	option_probability
Clef-flash	imcs21	test	10231641	symptom_197	10231641	0.0024335579999999997	18.99399408395402	not_mentioned	0.8998	not_mentioned	correct	ok	not_mentioned	released	option_probability
Clef-flash	imcs21	test	10231641	symptom_198	10231641	0.0024335579999999997	18.99399408395402	not_mentioned	0.9741	not_mentioned	correct	ok	not_mentioned	released	option_probability
Clef-flash	imcs21	test	10231641	symptom_199	10231641	0.0024335579999999997	18.99399408395402	not_mentioned	0.9793	not_mentioned	correct	ok	not_mentioned	released	option_probability
Clef-flash	imcs21	test	10231641	symptom_200	10231641	0.0024335579999999997	18.99399408395402	not_mentioned	0.9234	not_mentioned	correct	ok	not_mentioned	released	option_probability
Clef-flash	imcs21	test	10231641	symptom_201	10231641	0.0024335579999999997	18.99399408395402	not_mentioned	0.9138000000000001	not_mentioned	correct	ok	not_mentioned	released	option_probability
Clef-flash	imcs21	test	10231641	symptom_202	10231641	0.0024335579999999997	18.99399408395402	not_mentioned	0.8572	not_mentioned	correct	ok	not_mentioned	released	option_probability
Clef-flash	imcs21	test	10231641	symptom_203	10231641	0.0024335579999999997	18.99399408395402	not_mentioned	0.8974	not_mentioned	correct	ok	not_mentioned	released	option_probability
Clef-flash	imcs21	test	10231641	symptom_204	10231641	0.0024335579999999997	18.99399408395402	not_mentioned	0.9791	not_mentioned	correct	ok	not_mentioned	released	option_probability
Clef-flash	imcs21	test	10231641	symptom_205	10231641	0.0024335579999999997	18.99399408395402	not_mentioned	0.757	not_mentioned	correct	ok	not_mentioned	released	option_probability
Clef-flash	imcs21	test	10231641	symptom_206	10231641	0.0024335579999999997	18.99399408395402	uncertain	0.3425	not_mentioned	incorrect	ok	not_mentioned	released	option_probability
Clef-flash	imcs21	test	10231641	symptom_207	10231641	0.0024335579999999997	18.99399408395402	not_mentioned	0.8917	not_mentioned	correct	ok	not_mentioned	released	option_probability
Clef-flash	imcs21	test	10231641	symptom_208	10231641	0.0024335579999999997	18.99399408395402	not_mentioned	0.3299	not_mentioned	correct	ok	not_mentioned	released	option_probability
Clef-flash	imcs21	test	10231641	symptom_209	10231641	0.0024335579999999997	18.99399408395402	not_mentioned	0.969	not_mentioned	correct	ok	not_mentioned	released	option_probability
Clef-flash	imcs21	test	10231641	symptom_210	10231641	0.0024335579999999997	18.99399408395402	not_mentioned	0.7033	not_mentioned	correct	ok	not_mentioned	released	option_probability
Clef-flash	imcs21	test	10231641	symptom_211	10231641	0.0024335579999999997	18.99399408395402	not_mentioned	0.9293	not_mentioned	correct	ok	not_mentioned	released	option_probability
Clef-flash	imcs21	test	10231641	symptom_212	10231641	0.0024335579999999997	18.99399408395402	not_mentioned	0.9085	not_mentioned	correct	ok	not_mentioned	released	option_probability
Clef-flash	imcs21	test	10231641	symptom_213	10231641	0.0024335579999999997	18.99399408395402	not_mentioned	0.8675	not_mentioned	correct	ok	not_mentioned	released	option_probability
Clef-flash	imcs21	test	10231641	symptom_214	10231641	0.0024335579999999997	18.99399408395402	not_mentioned	0.9508	not_mentioned	correct	ok	not_mentioned	released	option_probability
Clef-flash	imcs21	test	10231641	symptom_215	10231641	0.0024335579999999997	18.99399408395402	not_mentioned	0.9581	not_mentioned	correct	ok	not_mentioned	released	option_probability
Clef-flash	imcs21	test	10231641	symptom_216	10231641	0.0024335579999999997	18.99399408395402	not_mentioned	0.9418	not_mentioned	correct	ok	not_mentioned	released	option_probability
Clef-flash	imcs21	test	10231641	symptom_217	10231641	0.0024335579999999997	18.99399408395402	not_mentioned	0.976	not_mentioned	correct	ok	not_mentioned	released	option_probability
Clef-flash	imcs21	test	10231641	symptom_218	10231641	0.0024335579999999997	18.99399408395402	not_mentioned	0.9598	not_mentioned	correct	ok	not_mentioned	released	option_probability
Clef-flash	imcs21	test	10231641	symptom_219	10231641	0.0024335579999999997	18.99399408395402	not_mentioned	0.9751	not_mentioned	correct	ok	not_mentioned	released	option_probability
Clef-flash	imcs21	test	10231641	symptom_220	10231641	0.0024335579999999997	18.99399408395402	not_mentioned	0.9372	not_mentioned	correct	ok	not_mentioned	released	option_probability
Clef-flash	imcs21	test	10231641	symptom_221	10231641	0.0024335579999999997	18.99399408395402	not_mentioned	0.9683	not_mentioned	correct	ok	not_mentioned	released	option_probability
Clef-flash	imcs21	test	10231641	symptom_222	10231641	0.0024335579999999997	18.99399408395402	not_mentioned	0.921	not_mentioned	correct	ok	not_mentioned	released	option_probability
Clef-flash	imcs21	test	10231641	symptom_223	10231641	0.0024335579999999997	18.99399408395402	not_mentioned	0.8922	not_mentioned	correct	ok	not_mentioned	released	option_probability
Clef-flash	imcs21	test	10231641	symptom_224	10231641	0.0024335579999999997	18.99399408395402	not_mentioned	0.9118	not_mentioned	correct	ok	not_mentioned	released	option_probability
Clef-flash	imcs21	test	10231641	symptom_225	10231641	0.0024335579999999997	18.99399408395402	not_mentioned	0.8525	not_mentioned	correct	ok	not_mentioned	released	option_probability
Clef-flash	imcs21	test	10231641	symptom_226	10231641	0.0024335579999999997	18.99399408395402	not_mentioned	0.8462	not_mentioned	correct	ok	not_mentioned	released	option_probability
Clef-flash	imcs21	test	10231641	symptom_227	10231641	0.0024335579999999997	18.99399408395402	not_mentioned	0.9063	not_mentioned	correct	ok	not_mentioned	released	option_probability
Clef-flash	imcs21	test	10231641	symptom_228	10231641	0.0024335579999999997	18.99399408395402	not_mentioned	0.9374	not_mentioned	correct	ok	not_mentioned	released	option_probability
Clef-flash	imcs21	test	10231641	symptom_229	10231641	0.0024335579999999997	18.99399408395402	not_mentioned	0.9001	not_mentioned	correct	ok	not_mentioned	released	option_probability
Clef-flash	imcs21	test	10231641	symptom_230	10231641	0.0024335579999999997	18.99399408395402	not_mentioned	0.8422000000000001	not_mentioned	correct	ok	not_mentioned	released	option_probability
Clef-flash	imcs21	test	10231641	symptom_231	10231641	0.0024335579999999997	18.99399408395402	not_mentioned	0.9414	not_mentioned	correct	ok	not_mentioned	released	option_probability
Clef-flash	imcs21	test	10231641	symptom_232	10231641	0.0024335579999999997	18.99399408395402	not_mentioned	0.9286	not_mentioned	correct	ok	not_mentioned	released	option_probability
Clef-flash	imcs21	test	10231641	symptom_233	10231641	0.0024335579999999997	18.99399408395402	not_mentioned	0.9304	not_mentioned	correct	ok	not_mentioned	released	option_probability
Clef-flash	imcs21	test	10231641	symptom_234	10231641	0.0024335579999999997	18.99399408395402	not_mentioned	0.9614	not_mentioned	correct	ok	not_mentioned	released	option_probability
Clef-flash	imcs21	test	10231641	symptom_235	10231641	0.0024335579999999997	18.99399408395402	not_mentioned	0.8995	not_mentioned	correct	ok	not_mentioned	released	option_probability
Clef-flash	imcs21	test	10231641	symptom_236	10231641	0.0024335579999999997	18.99399408395402	not_mentioned	0.9608	not_mentioned	correct	ok	not_mentioned	released	option_probability
Clef-flash	imcs21	test	10231641	symptom_237	10231641	0.0024335579999999997	18.99399408395402	not_mentioned	0.9027	not_mentioned	correct	ok	not_mentioned	released	option_probability
Clef-flash	imcs21	test	10231641	symptom_238	10231641	0.0024335579999999997	18.99399408395402	not_mentioned	0.8353	not_mentioned	correct	ok	not_mentioned	released	option_probability
Clef-flash	imcs21	test	10231641	symptom_239	10231641	0.0024335579999999997	18.99399408395402	not_mentioned	0.9742	not_mentioned	correct	ok	not_mentioned	released	option_probability
Clef-flash	imcs21	test	10231641	symptom_240	10231641	0.0024335579999999997	18.99399408395402	not_mentioned	0.8924	not_mentioned	correct	ok	not_mentioned	released	option_probability
Clef-flash	imcs21	test	10231641	symptom_241	10231641	0.0024335579999999997	18.99399408395402	not_mentioned	0.9592	not_mentioned	correct	ok	not_mentioned	released	option_probability
Clef-flash	imcs21	test	10231641	symptom_242	10231641	0.0024335579999999997	18.99399408395402	not_mentioned	0.965	not_mentioned	correct	ok	not_mentioned	released	option_probability
Clef-flash	imcs21	test	10231641	symptom_243	10231641	0.0024335579999999997	18.99399408395402	not_mentioned	0.9538	not_mentioned	correct	ok	not_mentioned	released	option_probability
Clef-flash	imcs21	test	10231641	symptom_244	10231641	0.0024335579999999997	18.99399408395402	not_mentioned	0.8435	not_mentioned	correct	ok	not_mentioned	released	option_probability
Clef-flash	imcs21	test	10231641	symptom_245	10231641	0.0024335579999999997	18.99399408395402	positive	0.8821	not_mentioned	incorrect	ok	not_mentioned	released	option_probability
Clef-flash	imcs21	test	10231641	symptom_246	10231641	0.0024335579999999997	18.99399408395402	not_mentioned	0.8967	not_mentioned	correct	ok	not_mentioned	released	option_probability
Clef-flash	imcs21	test	10231641	symptom_247	10231641	0.0024335579999999997	18.99399408395402	not_mentioned	0.8915	not_mentioned	correct	ok	not_mentioned	released	option_probability
Clef-flash	imcs21	test	10231641	symptom_248	10231641	0.0024335579999999997	18.99399408395402	not_mentioned	0.9453	not_mentioned	correct	ok	not_mentioned	released	option_probability
Clef-flash	imcs21	test	10231641	symptom_249	10231641	0.0024335579999999997	18.99399408395402	not_mentioned	0.9315	not_mentioned	correct	ok	not_mentioned	released	option_probability
Clef-flash	imcs21	test	10231641	symptom_250	10231641	0.0024335579999999997	18.99399408395402	not_mentioned	0.9067	not_mentioned	correct	ok	not_mentioned	released	option_probability
Clef-flash	imcs21	test	10231641	symptom_251	10231641	0.0024335579999999997	18.99399408395402	not_mentioned	0.8054	not_mentioned	correct	ok	not_mentioned	released	option_probability
Clef-flash	imcs21	test	10231641	symptom_252	10231641	0.0024335579999999997	18.99399408395402	not_mentioned	0.9329	not_mentioned	correct	ok	not_mentioned	released	option_probability
Clef-flash	imcs21	test	10231641	symptom_253	10231641	0.0024335579999999997	18.99399408395402	not_mentioned	0.9471	not_mentioned	correct	ok	not_mentioned	released	option_probability
Clef-flash	imcs21	test	10231641	symptom_254	10231641	0.0024335579999999997	18.99399408395402	not_mentioned	0.8714	not_mentioned	correct	ok	not_mentioned	released	option_probability
Clef-flash	imcs21	test	10231641	symptom_255	10231641	0.0024335579999999997	18.99399408395402	not_mentioned	0.7108	not_mentioned	correct	ok	not_mentioned	released	option_probability
Clef-flash	imcs21	test	10231641	symptom_256	10231641	0.0024335579999999997	18.99399408395402	negative	0.7818	not_mentioned	incorrect	ok	not_mentioned	released	option_probability
Clef-flash	imcs21	test	10231641	symptom_257	10231641	0.0024335579999999997	18.99399408395402	not_mentioned	0.9077000000000001	not_mentioned	correct	ok	not_mentioned	released	option_probability
Clef-flash	imcs21	test	10231641	symptom_258	10231641	0.0024335579999999997	18.99399408395402	not_mentioned	0.9684	not_mentioned	correct	ok	not_mentioned	released	option_probability
Clef-flash	imcs21	test	10231641	symptom_259	10231641	0.0024335579999999997	18.99399408395402	not_mentioned	0.9739	not_mentioned	correct	ok	not_mentioned	released	option_probability
Clef-flash	imcs21	test	10231641	symptom_260	10231641	0.0024335579999999997	18.99399408395402	not_mentioned	0.8119	not_mentioned	correct	ok	not_mentioned	released	option_probability
Clef-flash	imcs21	test	10231641	symptom_261	10231641	0.0024335579999999997	18.99399408395402	not_mentioned	0.9879	not_mentioned	correct	ok	not_mentioned	released	option_probability
Clef-flash	imcs21	test	10231641	symptom_262	10231641	0.0024335579999999997	18.99399408395402	not_mentioned	0.9757	not_mentioned	correct	ok	not_mentioned	released	option_probability
Clef-flash	imcs21	test	10231641	symptom_263	10231641	0.0024335579999999997	18.99399408395402	not_mentioned	0.9592	not_mentioned	correct	ok	not_mentioned	released	option_probability
Clef-flash	imcs21	test	10231641	symptom_264	10231641	0.0024335579999999997	18.99399408395402	not_mentioned	0.9654	not_mentioned	correct	ok	not_mentioned	released	option_probability
Clef-flash	imcs21	test	10231641	symptom_265	10231641	0.0024335579999999997	18.99399408395402	not_mentioned	0.9559	not_mentioned	correct	ok	not_mentioned	released	option_probability
Clef-flash	imcs21	test	10231641	symptom_266	10231641	0.0024335579999999997	18.99399408395402	not_mentioned	0.9659	not_mentioned	correct	ok	not_mentioned	released	option_probability
Clef-flash	imcs21	test	10231641	symptom_267	10231641	0.0024335579999999997	18.99399408395402	not_mentioned	0.8557	not_mentioned	correct	ok	not_mentioned	released	option_probability
Clef-flash	imcs21	test	10231641	symptom_268	10231641	0.0024335579999999997	18.99399408395402	not_mentioned	0.9206	not_mentioned	correct	ok	not_mentioned	released	option_probability
Clef-flash	imcs21	test	10231641	symptom_269	10231641	0.0024335579999999997	18.99399408395402	not_mentioned	0.7944	not_mentioned	correct	ok	not_mentioned	released	option_probability
Clef-flash	imcs21	test	10231641	symptom_270	10231641	0.0024335579999999997	18.99399408395402	not_mentioned	0.7661	not_mentioned	correct	ok	not_mentioned	released	option_probability
Clef-flash	imcs21	test	10231641	symptom_271	10231641	0.0024335579999999997	18.99399408395402	not_mentioned	0.8875	not_mentioned	correct	ok	not_mentioned	released	option_probability
Clef-flash	imcs21	test	10231641	symptom_272	10231641	0.0024335579999999997	18.99399408395402	not_mentioned	0.9584	not_mentioned	correct	ok	not_mentioned	released	option_probability
Clef-flash	imcs21	test	10231641	symptom_273	10231641	0.0024335579999999997	18.99399408395402	not_mentioned	0.9044	not_mentioned	correct	ok	not_mentioned	released	option_probability
Clef-flash	imcs21	test	10231641	symptom_274	10231641	0.0024335579999999997	18.99399408395402	not_mentioned	0.7149	not_mentioned	correct	ok	not_mentioned	released	option_probability
Clef-flash	imcs21	test	10231641	symptom_275	10231641	0.0024335579999999997	18.99399408395402	not_mentioned	0.957	not_mentioned	correct	ok	not_mentioned	released	option_probability
Clef-flash	imcs21	test	10231641	symptom_276	10231641	0.0024335579999999997	18.99399408395402	uncertain	0.8232	not_mentioned	incorrect	ok	not_mentioned	released	option_probability
Clef-flash	imcs21	test	10231641	symptom_277	10231641	0.0024335579999999997	18.99399408395402	not_mentioned	0.9293	not_mentioned	correct	ok	not_mentioned	released	option_probability
Clef-flash	imcs21	test	10231641	symptom_278	10231641	0.0024335579999999997	18.99399408395402	not_mentioned	0.9668	not_mentioned	correct	ok	not_mentioned	released	option_probability
Clef-flash	imcs21	test	10231641	symptom_279	10231641	0.0024335579999999997	18.99399408395402	not_mentioned	0.8823	not_mentioned	correct	ok	not_mentioned	released	option_probability
Clef-flash	imcs21	test	10231641	symptom_280	10231641	0.0024335579999999997	18.99399408395402	not_mentioned	0.8382	not_mentioned	correct	ok	not_mentioned	released	option_probability
Clef-flash	imcs21	test	10231641	symptom_281	10231641	0.0024335579999999997	18.99399408395402	not_mentioned	0.9845	not_mentioned	correct	ok	not_mentioned	released	option_probability
Clef-flash	imcs21	test	10231641	symptom_282	10231641	0.0024335579999999997	18.99399408395402	not_mentioned	0.7278	not_mentioned	correct	ok	not_mentioned	released	option_probability
Clef-flash	imcs21	test	10231641	symptom_283	10231641	0.0024335579999999997	18.99399408395402	not_mentioned	0.9366	not_mentioned	correct	ok	not_mentioned	released	option_probability
Clef-flash	imcs21	test	10231641	symptom_284	10231641	0.0024335579999999997	18.99399408395402	not_mentioned	0.9677	not_mentioned	correct	ok	not_mentioned	released	option_probability
Clef-flash	imcs21	test	10231641	symptom_285	10231641	0.0024335579999999997	18.99399408395402	not_mentioned	0.8641	not_mentioned	correct	ok	not_mentioned	released	option_probability
Clef-flash	imcs21	test	10231641	symptom_286	10231641	0.0024335579999999997	18.99399408395402	not_mentioned	0.9208	not_mentioned	correct	ok	not_mentioned	released	option_probability
Clef-flash	imcs21	test	10231641	symptom_287	10231641	0.0024335579999999997	18.99399408395402	not_mentioned	0.9547	not_mentioned	correct	ok	not_mentioned	released	option_probability
Clef-flash	imcs21	test	10231641	symptom_288	10231641	0.0024335579999999997	18.99399408395402	not_mentioned	0.9194	not_mentioned	correct	ok	not_mentioned	released	option_probability
Clef-flash	imcs21	test	10231641	symptom_289	10231641	0.0024335579999999997	18.99399408395402	not_mentioned	0.9593	not_mentioned	correct	ok	not_mentioned	released	option_probability
Clef-flash	imcs21	test	10231641	symptom_290	10231641	0.0024335579999999997	18.99399408395402	not_mentioned	0.8436	not_mentioned	correct	ok	not_mentioned	released	option_probability
Clef-flash	imcs21	test	10231641	symptom_291	10231641	0.0024335579999999997	18.99399408395402	not_mentioned	0.792	not_mentioned	correct	ok	not_mentioned	released	option_probability
Clef-flash	imcs21	test	10231641	symptom_292	10231641	0.0024335579999999997	18.99399408395402	not_mentioned	0.9492	not_mentioned	correct	ok	not_mentioned	released	option_probability
Clef-flash	imcs21	test	10231641	symptom_293	10231641	0.0024335579999999997	18.99399408395402	not_mentioned	0.9729	not_mentioned	correct	ok	not_mentioned	released	option_probability
Clef-flash	imcs21	test	10231641	symptom_294	10231641	0.0024335579999999997	18.99399408395402	not_mentioned	0.8654000000000001	not_mentioned	correct	ok	not_mentioned	released	option_probability
Clef-flash	imcs21	test	10231641	symptom_295	10231641	0.0024335579999999997	18.99399408395402	not_mentioned	0.8241	not_mentioned	correct	ok	not_mentioned	released	option_probability
Clef-flash	imcs21	test	10231641	symptom_296	10231641	0.0024335579999999997	18.99399408395402	not_mentioned	0.9077	not_mentioned	correct	ok	not_mentioned	released	option_probability
Clef-flash	imcs21	test	10231641	symptom_297	10231641	0.0024335579999999997	18.99399408395402	not_mentioned	0.7608	not_mentioned	correct	ok	not_mentioned	released	option_probability
Clef-flash	imcs21	test	10231641	symptom_298	10231641	0.0024335579999999997	18.99399408395402	not_mentioned	0.946	not_mentioned	correct	ok	not_mentioned	released	option_probability
Clef-flash	imcs21	test	10231641	symptom_299	10231641	0.0024335579999999997	18.99399408395402	not_mentioned	0.9529	not_mentioned	correct	ok	not_mentioned	released	option_probability
Clef-flash	imcs21	test	10231641	symptom_300	10231641	0.0024335579999999997	18.99399408395402	not_mentioned	0.822	not_mentioned	correct	ok	not_mentioned	released	option_probability
Clef-flash	imcs21	test	10231641	symptom_301	10231641	0.0024335579999999997	18.99399408395402	not_mentioned	0.8387	not_mentioned	correct	ok	not_mentioned	released	option_probability
Clef-flash	imcs21	test	10231641	symptom_302	10231641	0.0024335579999999997	18.99399408395402	not_mentioned	0.7879	not_mentioned	correct	ok	not_mentioned	released	option_probability
Clef-flash	imcs21	test	10231641	symptom_303	10231641	0.0024335579999999997	18.99399408395402	not_mentioned	0.9599	not_mentioned	correct	ok	not_mentioned	released	option_probability
Clef-flash	imcs21	test	10231641	symptom_304	10231641	0.0024335579999999997	18.99399408395402	not_mentioned	0.8028	not_mentioned	correct	ok	not_mentioned	released	option_probability
Clef-flash	imcs21	test	10231641	symptom_305	10231641	0.0024335579999999997	18.99399408395402	not_mentioned	0.7881	not_mentioned	correct	ok	not_mentioned	released	option_probability
Clef-flash	imcs21	test	10231641	symptom_306	10231641	0.0024335579999999997	18.99399408395402	not_mentioned	0.9766	not_mentioned	correct	ok	not_mentioned	released	option_probability
Clef-flash	imcs21	test	10231641	symptom_307	10231641	0.0024335579999999997	18.99399408395402	not_mentioned	0.6629	not_mentioned	correct	ok	not_mentioned	released	option_probability
Clef-flash	imcs21	test	10231641	symptom_308	10231641	0.0024335579999999997	18.99399408395402	not_mentioned	0.6997	not_mentioned	correct	ok	not_mentioned	released	option_probability
Clef-flash	imcs21	test	10231641	symptom_309	10231641	0.0024335579999999997	18.99399408395402	not_mentioned	0.8166	not_mentioned	correct	ok	not_mentioned	released	option_probability
Clef-flash	imcs21	test	10231641	symptom_310	10231641	0.0024335579999999997	18.99399408395402	not_mentioned	0.9435	not_mentioned	correct	ok	not_mentioned	released	option_probability
Clef-flash	imcs21	test	10231641	symptom_311	10231641	0.0024335579999999997	18.99399408395402	not_mentioned	0.8715	not_mentioned	correct	ok	not_mentioned	released	option_probability
Clef-flash	imcs21	test	10231641	symptom_312	10231641	0.0024335579999999997	18.99399408395402	not_mentioned	0.7677	not_mentioned	correct	ok	not_mentioned	released	option_probability
Clef-flash	imcs21	test	10231641	symptom_313	10231641	0.0024335579999999997	18.99399408395402	not_mentioned	0.932	not_mentioned	correct	ok	not_mentioned	released	option_probability
Clef-flash	imcs21	test	10231641	symptom_314	10231641	0.0024335579999999997	18.99399408395402	not_mentioned	0.8119	not_mentioned	correct	ok	not_mentioned	released	option_probability
Clef-flash	imcs21	test	10231641	symptom_315	10231641	0.0024335579999999997	18.99399408395402	not_mentioned	0.9794	not_mentioned	correct	ok	not_mentioned	released	option_probability
Clef-flash	imcs21	test	10231641	symptom_316	10231641	0.0024335579999999997	18.99399408395402	not_mentioned	0.8582	not_mentioned	correct	ok	not_mentioned	released	option_probability
Clef-flash	imcs21	test	10231641	symptom_317	10231641	0.0024335579999999997	18.99399408395402	not_mentioned	0.9659	not_mentioned	correct	ok	not_mentioned	released	option_probability
Clef-flash	imcs21	test	10231641	symptom_318	10231641	0.0024335579999999997	18.99399408395402	not_mentioned	0.9513	not_mentioned	correct	ok	not_mentioned	released	option_probability
Clef-flash	imcs21	test	10231641	symptom_319	10231641	0.0024335579999999997	18.99399408395402	not_mentioned	0.7484	not_mentioned	correct	ok	not_mentioned	released	option_probability
Clef-flash	imcs21	test	10231641	symptom_320	10231641	0.0024335579999999997	18.99399408395402	not_mentioned	0.947	not_mentioned	correct	ok	not_mentioned	released	option_probability
Clef-flash	imcs21	test	10231641	symptom_321	10231641	0.0024335579999999997	18.99399408395402	not_mentioned	0.9743	not_mentioned	correct	ok	not_mentioned	released	option_probability
Clef-flash	imcs21	test	10231641	symptom_322	10231641	0.0024335579999999997	18.99399408395402	not_mentioned	0.7702	not_mentioned	correct	ok	not_mentioned	released	option_probability
Clef-flash	imcs21	test	10231641	symptom_323	10231641	0.0024335579999999997	18.99399408395402	not_mentioned	0.9817	not_mentioned	correct	ok	not_mentioned	released	option_probability
Clef-flash	imcs21	test	10231641	symptom_324	10231641	0.0024335579999999997	18.99399408395402	not_mentioned	0.9682	not_mentioned	correct	ok	not_mentioned	released	option_probability
Clef-flash	imcs21	test	10231641	symptom_325	10231641	0.0024335579999999997	18.99399408395402	not_mentioned	0.9705	not_mentioned	correct	ok	not_mentioned	released	option_probability
Clef-flash	imcs21	test	10231641	symptom_326	10231641	0.0024335579999999997	18.99399408395402	not_mentioned	0.975	not_mentioned	correct	ok	not_mentioned	released	option_probability
Clef-flash	imcs21	test	10231641	symptom_327	10231641	0.0024335579999999997	18.99399408395402	not_mentioned	0.9738	not_mentioned	correct	ok	not_mentioned	released	option_probability
Clef-flash	imcs21	test	10231641	symptom_328	10231641	0.0024335579999999997	18.99399408395402	not_mentioned	0.926	not_mentioned	correct	ok	not_mentioned	released	option_probability
Clef-flash	imcs21	test	10231641	symptom_329	10231641	0.0024335579999999997	18.99399408395402	not_mentioned	0.9758	not_mentioned	correct	ok	not_mentioned	released	option_probability
Clef-flash	imcs21	test	10231641	symptom_330	10231641	0.0024335579999999997	18.99399408395402	not_mentioned	0.9471	not_mentioned	correct	ok	not_mentioned	released	option_probability
Clef-flash	imcs21	test	10231666	symptom_000	10231666	0.0024524819999999998	18.938774874899536	positive	0.9223	positive	correct	ok	positive	released	option_probability
Clef-flash	imcs21	test	10231666	symptom_001	10231666	0.0024524819999999998	18.938774874899536	uncertain	0.836	negative	incorrect	ok	negative	released	option_probability
Clef-flash	imcs21	test	10231666	symptom_002	10231666	0.0024524819999999998	18.938774874899536	uncertain	0.3524	not_mentioned	incorrect	ok	not_mentioned	released	option_probability
Clef-flash	imcs21	test	10231666	symptom_003	10231666	0.0024524819999999998	18.938774874899536	uncertain	0.4785	negative	incorrect	ok	negative	released	option_probability
Clef-flash	imcs21	test	10231666	symptom_004	10231666	0.0024524819999999998	18.938774874899536	not_mentioned	0.4428	not_mentioned	correct	ok	not_mentioned	released	option_probability
Clef-flash	imcs21	test	10231666	symptom_005	10231666	0.0024524819999999998	18.938774874899536	not_mentioned	0.8577	not_mentioned	correct	ok	not_mentioned	released	option_probability
Clef-flash	imcs21	test	10231666	symptom_006	10231666	0.0024524819999999998	18.938774874899536	not_mentioned	0.6446	not_mentioned	correct	ok	not_mentioned	released	option_probability
Clef-flash	imcs21	test	10231666	symptom_007	10231666	0.0024524819999999998	18.938774874899536	not_mentioned	0.5494	not_mentioned	correct	ok	not_mentioned	released	option_probability
Clef-flash	imcs21	test	10231666	symptom_008	10231666	0.0024524819999999998	18.938774874899536	not_mentioned	0.8376	not_mentioned	correct	ok	not_mentioned	released	option_probability
Clef-flash	imcs21	test	10231666	symptom_009	10231666	0.0024524819999999998	18.938774874899536	uncertain	0.5477	not_mentioned	incorrect	ok	not_mentioned	released	option_probability
Clef-flash	imcs21	test	10231666	symptom_010	10231666	0.0024524819999999998	18.938774874899536	not_mentioned	0.3643	not_mentioned	correct	ok	not_mentioned	released	option_probability
Clef-flash	imcs21	test	10231666	symptom_011	10231666	0.0024524819999999998	18.938774874899536	not_mentioned	0.8075	not_mentioned	correct	ok	not_mentioned	released	option_probability
Clef-flash	imcs21	test	10231666	symptom_012	10231666	0.0024524819999999998	18.938774874899536	not_mentioned	0.7972	not_mentioned	correct	ok	not_mentioned	released	option_probability
Clef-flash	imcs21	test	10231666	symptom_013	10231666	0.0024524819999999998	18.938774874899536	not_mentioned	0.5766	not_mentioned	correct	ok	not_mentioned	released	option_probability
Clef-flash	imcs21	test	10231666	symptom_014	10231666	0.0024524819999999998	18.938774874899536	not_mentioned	0.6847	not_mentioned	correct	ok	not_mentioned	released	option_probability
Clef-flash	imcs21	test	10231666	symptom_015	10231666	0.0024524819999999998	18.938774874899536	uncertain	0.5424	not_mentioned	incorrect	ok	not_mentioned	released	option_probability
Clef-flash	imcs21	test	10231666	symptom_016	10231666	0.0024524819999999998	18.938774874899536	not_mentioned	0.9508	not_mentioned	correct	ok	not_mentioned	released	option_probability
Clef-flash	imcs21	test	10231666	symptom_017	10231666	0.0024524819999999998	18.938774874899536	not_mentioned	0.6312	not_mentioned	correct	ok	not_mentioned	released	option_probability
Clef-flash	imcs21	test	10231666	symptom_018	10231666	0.0024524819999999998	18.938774874899536	not_mentioned	0.9359	not_mentioned	correct	ok	not_mentioned	released	option_probability
Clef-flash	imcs21	test	10231666	symptom_019	10231666	0.0024524819999999998	18.938774874899536	positive	0.9132	positive	correct	ok	positive	released	option_probability
Clef-flash	imcs21	test	10231666	symptom_020	10231666	0.0024524819999999998	18.938774874899536	negative	0.5042	not_mentioned	incorrect	ok	not_mentioned	released	option_probability
Clef-flash	imcs21	test	10231666	symptom_021	10231666	0.0024524819999999998	18.938774874899536	not_mentioned	0.8259	not_mentioned	correct	ok	not_mentioned	released	option_probability
Clef-flash	imcs21	test	10231666	symptom_022	10231666	0.0024524819999999998	18.938774874899536	uncertain	0.4803	positive	incorrect	ok	positive	released	option_probability
Clef-flash	imcs21	test	10231666	symptom_023	10231666	0.0024524819999999998	18.938774874899536	positive	0.828	positive	correct	ok	positive	released	option_probability
Clef-flash	imcs21	test	10231666	symptom_024	10231666	0.0024524819999999998	18.938774874899536	not_mentioned	0.6517	not_mentioned	correct	ok	not_mentioned	released	option_probability
Clef-flash	imcs21	test	10231666	symptom_025	10231666	0.0024524819999999998	18.938774874899536	not_mentioned	0.9393	not_mentioned	correct	ok	not_mentioned	released	option_probability
Clef-flash	imcs21	test	10231666	symptom_026	10231666	0.0024524819999999998	18.938774874899536	not_mentioned	0.4008	not_mentioned	correct	ok	not_mentioned	released	option_probability
Clef-flash	imcs21	test	10231666	symptom_027	10231666	0.0024524819999999998	18.938774874899536	negative	0.8157	negative	correct	ok	negative	released	option_probability
Clef-flash	imcs21	test	10231666	symptom_028	10231666	0.0024524819999999998	18.938774874899536	not_mentioned	0.8895	not_mentioned	correct	ok	not_mentioned	released	option_probability
Clef-flash	imcs21	test	10231666	symptom_029	10231666	0.0024524819999999998	18.938774874899536	not_mentioned	0.9381	not_mentioned	correct	ok	not_mentioned	released	option_probability
Clef-flash	imcs21	test	10231666	symptom_030	10231666	0.0024524819999999998	18.938774874899536	not_mentioned	0.9678	not_mentioned	correct	ok	not_mentioned	released	option_probability
Clef-flash	imcs21	test	10231666	symptom_031	10231666	0.0024524819999999998	18.938774874899536	not_mentioned	0.9429	not_mentioned	correct	ok	not_mentioned	released	option_probability
Clef-flash	imcs21	test	10231666	symptom_032	10231666	0.0024524819999999998	18.938774874899536	not_mentioned	0.8905	not_mentioned	correct	ok	not_mentioned	released	option_probability
Clef-flash	imcs21	test	10231666	symptom_033	10231666	0.0024524819999999998	18.938774874899536	not_mentioned	0.9138000000000001	not_mentioned	correct	ok	not_mentioned	released	option_probability
Clef-flash	imcs21	test	10231666	symptom_034	10231666	0.0024524819999999998	18.938774874899536	uncertain	0.7641	negative	incorrect	ok	negative	released	option_probability
Clef-flash	imcs21	test	10231666	symptom_035	10231666	0.0024524819999999998	18.938774874899536	uncertain	0.4615	not_mentioned	incorrect	ok	not_mentioned	released	option_probability
Clef-flash	imcs21	test	10231666	symptom_036	10231666	0.0024524819999999998	18.938774874899536	not_mentioned	0.7355	not_mentioned	correct	ok	not_mentioned	released	option_probability
Clef-flash	imcs21	test	10231666	symptom_037	10231666	0.0024524819999999998	18.938774874899536	not_mentioned	0.494	not_mentioned	correct	ok	not_mentioned	released	option_probability
Clef-flash	imcs21	test	10231666	symptom_038	10231666	0.0024524819999999998	18.938774874899536	not_mentioned	0.8287	not_mentioned	correct	ok	not_mentioned	released	option_probability
Clef-flash	imcs21	test	10231666	symptom_039	10231666	0.0024524819999999998	18.938774874899536	positive	0.6912	positive	correct	ok	positive	released	option_probability
Clef-flash	imcs21	test	10231666	symptom_040	10231666	0.0024524819999999998	18.938774874899536	not_mentioned	0.6883	not_mentioned	correct	ok	not_mentioned	released	option_probability
Clef-flash	imcs21	test	10231666	symptom_041	10231666	0.0024524819999999998	18.938774874899536	not_mentioned	0.9138	not_mentioned	correct	ok	not_mentioned	released	option_probability
Clef-flash	imcs21	test	10231666	symptom_042	10231666	0.0024524819999999998	18.938774874899536	not_mentioned	0.8691	not_mentioned	correct	ok	not_mentioned	released	option_probability
Clef-flash	imcs21	test	10231666	symptom_043	10231666	0.0024524819999999998	18.938774874899536	not_mentioned	0.8315	not_mentioned	correct	ok	not_mentioned	released	option_probability
Clef-flash	imcs21	test	10231666	symptom_044	10231666	0.0024524819999999998	18.938774874899536	not_mentioned	0.6259	not_mentioned	correct	ok	not_mentioned	released	option_probability
Clef-flash	imcs21	test	10231666	symptom_045	10231666	0.0024524819999999998	18.938774874899536	not_mentioned	0.8006	not_mentioned	correct	ok	not_mentioned	released	option_probability
Clef-flash	imcs21	test	10231666	symptom_046	10231666	0.0024524819999999998	18.938774874899536	not_mentioned	0.6164000000000001	not_mentioned	correct	ok	not_mentioned	released	option_probability
Clef-flash	imcs21	test	10231666	symptom_047	10231666	0.0024524819999999998	18.938774874899536	not_mentioned	0.6239	not_mentioned	correct	ok	not_mentioned	released	option_probability
Clef-flash	imcs21	test	10231666	symptom_048	10231666	0.0024524819999999998	18.938774874899536	not_mentioned	0.7299	not_mentioned	correct	ok	not_mentioned	released	option_probability
Clef-flash	imcs21	test	10231666	symptom_049	10231666	0.0024524819999999998	18.938774874899536	not_mentioned	0.7162000000000001	not_mentioned	correct	ok	not_mentioned	released	option_probability
Clef-flash	imcs21	test	10231666	symptom_050	10231666	0.0024524819999999998	18.938774874899536	not_mentioned	0.9227	not_mentioned	correct	ok	not_mentioned	released	option_probability
Clef-flash	imcs21	test	10231666	symptom_051	10231666	0.0024524819999999998	18.938774874899536	not_mentioned	0.8928	not_mentioned	correct	ok	not_mentioned	released	option_probability
Clef-flash	imcs21	test	10231666	symptom_052	10231666	0.0024524819999999998	18.938774874899536	not_mentioned	0.9264	not_mentioned	correct	ok	not_mentioned	released	option_probability
Clef-flash	imcs21	test	10231666	symptom_053	10231666	0.0024524819999999998	18.938774874899536	not_mentioned	0.8885	not_mentioned	correct	ok	not_mentioned	released	option_probability
Clef-flash	imcs21	test	10231666	symptom_054	10231666	0.0024524819999999998	18.938774874899536	not_mentioned	0.9718	not_mentioned	correct	ok	not_mentioned	released	option_probability
Clef-flash	imcs21	test	10231666	symptom_055	10231666	0.0024524819999999998	18.938774874899536	not_mentioned	0.933	not_mentioned	correct	ok	not_mentioned	released	option_probability
Clef-flash	imcs21	test	10231666	symptom_056	10231666	0.0024524819999999998	18.938774874899536	not_mentioned	0.7969	not_mentioned	correct	ok	not_mentioned	released	option_probability
Clef-flash	imcs21	test	10231666	symptom_057	10231666	0.0024524819999999998	18.938774874899536	not_mentioned	0.7649	not_mentioned	correct	ok	not_mentioned	released	option_probability
Clef-flash	imcs21	test	10231666	symptom_058	10231666	0.0024524819999999998	18.938774874899536	not_mentioned	0.461	not_mentioned	correct	ok	not_mentioned	released	option_probability
Clef-flash	imcs21	test	10231666	symptom_059	10231666	0.0024524819999999998	18.938774874899536	not_mentioned	0.8643	not_mentioned	correct	ok	not_mentioned	released	option_probability
Clef-flash	imcs21	test	10231666	symptom_060	10231666	0.0024524819999999998	18.938774874899536	not_mentioned	0.7813	not_mentioned	correct	ok	not_mentioned	released	option_probability
Clef-flash	imcs21	test	10231666	symptom_061	10231666	0.0024524819999999998	18.938774874899536	not_mentioned	0.9399	not_mentioned	correct	ok	not_mentioned	released	option_probability
Clef-flash	imcs21	test	10231666	symptom_062	10231666	0.0024524819999999998	18.938774874899536	not_mentioned	0.7703	not_mentioned	correct	ok	not_mentioned	released	option_probability
Clef-flash	imcs21	test	10231666	symptom_063	10231666	0.0024524819999999998	18.938774874899536	not_mentioned	0.5509000000000001	not_mentioned	correct	ok	not_mentioned	released	option_probability
Clef-flash	imcs21	test	10231666	symptom_064	10231666	0.0024524819999999998	18.938774874899536	not_mentioned	0.9608	not_mentioned	correct	ok	not_mentioned	released	option_probability
Clef-flash	imcs21	test	10231666	symptom_065	10231666	0.0024524819999999998	18.938774874899536	not_mentioned	0.9742	not_mentioned	correct	ok	not_mentioned	released	option_probability
Clef-flash	imcs21	test	10231666	symptom_066	10231666	0.0024524819999999998	18.938774874899536	not_mentioned	0.9025	not_mentioned	correct	ok	not_mentioned	released	option_probability
Clef-flash	imcs21	test	10231666	symptom_067	10231666	0.0024524819999999998	18.938774874899536	negative	0.948	negative	correct	ok	negative	released	option_probability
Clef-flash	imcs21	test	10231666	symptom_068	10231666	0.0024524819999999998	18.938774874899536	not_mentioned	0.8746	not_mentioned	correct	ok	not_mentioned	released	option_probability
Clef-flash	imcs21	test	10231666	symptom_069	10231666	0.0024524819999999998	18.938774874899536	not_mentioned	0.6141	not_mentioned	correct	ok	not_mentioned	released	option_probability
Clef-flash	imcs21	test	10231666	symptom_070	10231666	0.0024524819999999998	18.938774874899536	not_mentioned	0.9211	not_mentioned	correct	ok	not_mentioned	released	option_probability
Clef-flash	imcs21	test	10231666	symptom_071	10231666	0.0024524819999999998	18.938774874899536	not_mentioned	0.8182	not_mentioned	correct	ok	not_mentioned	released	option_probability
Clef-flash	imcs21	test	10231666	symptom_072	10231666	0.0024524819999999998	18.938774874899536	not_mentioned	0.972	not_mentioned	correct	ok	not_mentioned	released	option_probability
Clef-flash	imcs21	test	10231666	symptom_073	10231666	0.0024524819999999998	18.938774874899536	not_mentioned	0.9788	not_mentioned	correct	ok	not_mentioned	released	option_probability
Clef-flash	imcs21	test	10231666	symptom_074	10231666	0.0024524819999999998	18.938774874899536	not_mentioned	0.959	not_mentioned	correct	ok	not_mentioned	released	option_probability
Clef-flash	imcs21	test	10231666	symptom_075	10231666	0.0024524819999999998	18.938774874899536	not_mentioned	0.8264	not_mentioned	correct	ok	not_mentioned	released	option_probability
Clef-flash	imcs21	test	10231666	symptom_076	10231666	0.0024524819999999998	18.938774874899536	not_mentioned	0.9488	not_mentioned	correct	ok	not_mentioned	released	option_probability
Clef-flash	imcs21	test	10231666	symptom_077	10231666	0.0024524819999999998	18.938774874899536	not_mentioned	0.9316	not_mentioned	correct	ok	not_mentioned	released	option_probability
Clef-flash	imcs21	test	10231666	symptom_078	10231666	0.0024524819999999998	18.938774874899536	not_mentioned	0.8659	not_mentioned	correct	ok	not_mentioned	released	option_probability
Clef-flash	imcs21	test	10231666	symptom_079	10231666	0.0024524819999999998	18.938774874899536	not_mentioned	0.7889	not_mentioned	correct	ok	not_mentioned	released	option_probability
Clef-flash	imcs21	test	10231666	symptom_080	10231666	0.0024524819999999998	18.938774874899536	not_mentioned	0.8619	not_mentioned	correct	ok	not_mentioned	released	option_probability
Clef-flash	imcs21	test	10231666	symptom_081	10231666	0.0024524819999999998	18.938774874899536	not_mentioned	0.6084	not_mentioned	correct	ok	not_mentioned	released	option_probability
Clef-flash	imcs21	test	10231666	symptom_082	10231666	0.0024524819999999998	18.938774874899536	not_mentioned	0.9746	not_mentioned	correct	ok	not_mentioned	released	option_probability
Clef-flash	imcs21	test	10231666	symptom_083	10231666	0.0024524819999999998	18.938774874899536	uncertain	0.3532	not_mentioned	incorrect	ok	not_mentioned	released	option_probability
Clef-flash	imcs21	test	10231666	symptom_084	10231666	0.0024524819999999998	18.938774874899536	not_mentioned	0.7903	not_mentioned	correct	ok	not_mentioned	released	option_probability
Clef-flash	imcs21	test	10231666	symptom_085	10231666	0.0024524819999999998	18.938774874899536	not_mentioned	0.7654	not_mentioned	correct	ok	not_mentioned	released	option_probability
Clef-flash	imcs21	test	10231666	symptom_086	10231666	0.0024524819999999998	18.938774874899536	positive	0.5714	not_mentioned	incorrect	ok	not_mentioned	released	option_probability
Clef-flash	imcs21	test	10231666	symptom_087	10231666	0.0024524819999999998	18.938774874899536	not_mentioned	0.9674	not_mentioned	correct	ok	not_mentioned	released	option_probability
Clef-flash	imcs21	test	10231666	symptom_088	10231666	0.0024524819999999998	18.938774874899536	not_mentioned	0.9697	not_mentioned	correct	ok	not_mentioned	released	option_probability
Clef-flash	imcs21	test	10231666	symptom_089	10231666	0.0024524819999999998	18.938774874899536	not_mentioned	0.4436	not_mentioned	correct	ok	not_mentioned	released	option_probability
Clef-flash	imcs21	test	10231666	symptom_090	10231666	0.0024524819999999998	18.938774874899536	not_mentioned	0.8467	not_mentioned	correct	ok	not_mentioned	released	option_probability
Clef-flash	imcs21	test	10231666	symptom_091	10231666	0.0024524819999999998	18.938774874899536	not_mentioned	0.8569	not_mentioned	correct	ok	not_mentioned	released	option_probability
Clef-flash	imcs21	test	10231666	symptom_092	10231666	0.0024524819999999998	18.938774874899536	not_mentioned	0.9457	not_mentioned	correct	ok	not_mentioned	released	option_probability
Clef-flash	imcs21	test	10231666	symptom_093	10231666	0.0024524819999999998	18.938774874899536	not_mentioned	0.9821	not_mentioned	correct	ok	not_mentioned	released	option_probability
Clef-flash	imcs21	test	10231666	symptom_094	10231666	0.0024524819999999998	18.938774874899536	not_mentioned	0.7689	not_mentioned	correct	ok	not_mentioned	released	option_probability
Clef-flash	imcs21	test	10231666	symptom_095	10231666	0.0024524819999999998	18.938774874899536	uncertain	0.4028	not_mentioned	incorrect	ok	not_mentioned	released	option_probability
Clef-flash	imcs21	test	10231666	symptom_096	10231666	0.0024524819999999998	18.938774874899536	not_mentioned	0.9225	not_mentioned	correct	ok	not_mentioned	released	option_probability
Clef-flash	imcs21	test	10231666	symptom_097	10231666	0.0024524819999999998	18.938774874899536	not_mentioned	0.6708	not_mentioned	correct	ok	not_mentioned	released	option_probability
Clef-flash	imcs21	test	10231666	symptom_098	10231666	0.0024524819999999998	18.938774874899536	not_mentioned	0.7165	not_mentioned	correct	ok	not_mentioned	released	option_probability
Clef-flash	imcs21	test	10231666	symptom_099	10231666	0.0024524819999999998	18.938774874899536	not_mentioned	0.7045	not_mentioned	correct	ok	not_mentioned	released	option_probability
Clef-flash	imcs21	test	10231666	symptom_100	10231666	0.0024524819999999998	18.938774874899536	not_mentioned	0.8479	not_mentioned	correct	ok	not_mentioned	released	option_probability
Clef-flash	imcs21	test	10231666	symptom_101	10231666	0.0024524819999999998	18.938774874899536	not_mentioned	0.7843	not_mentioned	correct	ok	not_mentioned	released	option_probability
Clef-flash	imcs21	test	10231666	symptom_102	10231666	0.0024524819999999998	18.938774874899536	not_mentioned	0.85	not_mentioned	correct	ok	not_mentioned	released	option_probability
Clef-flash	imcs21	test	10231666	symptom_103	10231666	0.0024524819999999998	18.938774874899536	not_mentioned	0.9709	not_mentioned	correct	ok	not_mentioned	released	option_probability
Clef-flash	imcs21	test	10231666	symptom_104	10231666	0.0024524819999999998	18.938774874899536	not_mentioned	0.7344	not_mentioned	correct	ok	not_mentioned	released	option_probability
Clef-flash	imcs21	test	10231666	symptom_105	10231666	0.0024524819999999998	18.938774874899536	not_mentioned	0.9657	not_mentioned	correct	ok	not_mentioned	released	option_probability
Clef-flash	imcs21	test	10231666	symptom_106	10231666	0.0024524819999999998	18.938774874899536	negative	0.8742	negative	correct	ok	negative	released	option_probability
Clef-flash	imcs21	test	10231666	symptom_107	10231666	0.0024524819999999998	18.938774874899536	not_mentioned	0.9785	not_mentioned	correct	ok	not_mentioned	released	option_probability
Clef-flash	imcs21	test	10231666	symptom_108	10231666	0.0024524819999999998	18.938774874899536	not_mentioned	0.9658	not_mentioned	correct	ok	not_mentioned	released	option_probability
Clef-flash	imcs21	test	10231666	symptom_109	10231666	0.0024524819999999998	18.938774874899536	not_mentioned	0.713	not_mentioned	correct	ok	not_mentioned	released	option_probability
Clef-flash	imcs21	test	10231666	symptom_110	10231666	0.0024524819999999998	18.938774874899536	not_mentioned	0.9625	not_mentioned	correct	ok	not_mentioned	released	option_probability
Clef-flash	imcs21	test	10231666	symptom_111	10231666	0.0024524819999999998	18.938774874899536	not_mentioned	0.9324	not_mentioned	correct	ok	not_mentioned	released	option_probability
Clef-flash	imcs21	test	10231666	symptom_112	10231666	0.0024524819999999998	18.938774874899536	not_mentioned	0.9481	not_mentioned	correct	ok	not_mentioned	released	option_probability
Clef-flash	imcs21	test	10231666	symptom_113	10231666	0.0024524819999999998	18.938774874899536	not_mentioned	0.932	not_mentioned	correct	ok	not_mentioned	released	option_probability
Clef-flash	imcs21	test	10231666	symptom_114	10231666	0.0024524819999999998	18.938774874899536	not_mentioned	0.8849	not_mentioned	correct	ok	not_mentioned	released	option_probability
Clef-flash	imcs21	test	10231666	symptom_115	10231666	0.0024524819999999998	18.938774874899536	not_mentioned	0.8573	not_mentioned	correct	ok	not_mentioned	released	option_probability
Clef-flash	imcs21	test	10231666	symptom_116	10231666	0.0024524819999999998	18.938774874899536	not_mentioned	0.7071	not_mentioned	correct	ok	not_mentioned	released	option_probability
Clef-flash	imcs21	test	10231666	symptom_117	10231666	0.0024524819999999998	18.938774874899536	not_mentioned	0.9603	not_mentioned	correct	ok	not_mentioned	released	option_probability
Clef-flash	imcs21	test	10231666	symptom_118	10231666	0.0024524819999999998	18.938774874899536	not_mentioned	0.9334	not_mentioned	correct	ok	not_mentioned	released	option_probability
Clef-flash	imcs21	test	10231666	symptom_119	10231666	0.0024524819999999998	18.938774874899536	not_mentioned	0.8978	not_mentioned	correct	ok	not_mentioned	released	option_probability
Clef-flash	imcs21	test	10231666	symptom_120	10231666	0.0024524819999999998	18.938774874899536	not_mentioned	0.8588	not_mentioned	correct	ok	not_mentioned	released	option_probability
Clef-flash	imcs21	test	10231666	symptom_121	10231666	0.0024524819999999998	18.938774874899536	not_mentioned	0.8471	not_mentioned	correct	ok	not_mentioned	released	option_probability
Clef-flash	imcs21	test	10231666	symptom_122	10231666	0.0024524819999999998	18.938774874899536	not_mentioned	0.678	not_mentioned	correct	ok	not_mentioned	released	option_probability
Clef-flash	imcs21	test	10231666	symptom_123	10231666	0.0024524819999999998	18.938774874899536	not_mentioned	0.7834	not_mentioned	correct	ok	not_mentioned	released	option_probability
Clef-flash	imcs21	test	10231666	symptom_124	10231666	0.0024524819999999998	18.938774874899536	not_mentioned	0.6958	not_mentioned	correct	ok	not_mentioned	released	option_probability
Clef-flash	imcs21	test	10231666	symptom_125	10231666	0.0024524819999999998	18.938774874899536	not_mentioned	0.793	not_mentioned	correct	ok	not_mentioned	released	option_probability
Clef-flash	imcs21	test	10231666	symptom_126	10231666	0.0024524819999999998	18.938774874899536	not_mentioned	0.9622	not_mentioned	correct	ok	not_mentioned	released	option_probability
Clef-flash	imcs21	test	10231666	symptom_127	10231666	0.0024524819999999998	18.938774874899536	not_mentioned	0.8699	not_mentioned	correct	ok	not_mentioned	released	option_probability
Clef-flash	imcs21	test	10231666	symptom_128	10231666	0.0024524819999999998	18.938774874899536	not_mentioned	0.8932	not_mentioned	correct	ok	not_mentioned	released	option_probability
Clef-flash	imcs21	test	10231666	symptom_129	10231666	0.0024524819999999998	18.938774874899536	not_mentioned	0.9258	not_mentioned	correct	ok	not_mentioned	released	option_probability
Clef-flash	imcs21	test	10231666	symptom_130	10231666	0.0024524819999999998	18.938774874899536	not_mentioned	0.8014	not_mentioned	correct	ok	not_mentioned	released	option_probability
Clef-flash	imcs21	test	10231666	symptom_131	10231666	0.0024524819999999998	18.938774874899536	positive	0.6977	not_mentioned	incorrect	ok	not_mentioned	released	option_probability
Clef-flash	imcs21	test	10231666	symptom_132	10231666	0.0024524819999999998	18.938774874899536	not_mentioned	0.9736	not_mentioned	correct	ok	not_mentioned	released	option_probability
Clef-flash	imcs21	test	10231666	symptom_133	10231666	0.0024524819999999998	18.938774874899536	not_mentioned	0.8486	not_mentioned	correct	ok	not_mentioned	released	option_probability
Clef-flash	imcs21	test	10231666	symptom_134	10231666	0.0024524819999999998	18.938774874899536	not_mentioned	0.8971	not_mentioned	correct	ok	not_mentioned	released	option_probability
Clef-flash	imcs21	test	10231666	symptom_135	10231666	0.0024524819999999998	18.938774874899536	not_mentioned	0.9609	not_mentioned	correct	ok	not_mentioned	released	option_probability
Clef-flash	imcs21	test	10231666	symptom_136	10231666	0.0024524819999999998	18.938774874899536	not_mentioned	0.929	not_mentioned	correct	ok	not_mentioned	released	option_probability
Clef-flash	imcs21	test	10231666	symptom_137	10231666	0.0024524819999999998	18.938774874899536	not_mentioned	0.7534	not_mentioned	correct	ok	not_mentioned	released	option_probability
Clef-flash	imcs21	test	10231666	symptom_138	10231666	0.0024524819999999998	18.938774874899536	not_mentioned	0.7997	not_mentioned	correct	ok	not_mentioned	released	option_probability
Clef-flash	imcs21	test	10231666	symptom_139	10231666	0.0024524819999999998	18.938774874899536	not_mentioned	0.7279	not_mentioned	correct	ok	not_mentioned	released	option_probability
Clef-flash	imcs21	test	10231666	symptom_140	10231666	0.0024524819999999998	18.938774874899536	not_mentioned	0.955	not_mentioned	correct	ok	not_mentioned	released	option_probability
Clef-flash	imcs21	test	10231666	symptom_141	10231666	0.0024524819999999998	18.938774874899536	not_mentioned	0.9596	not_mentioned	correct	ok	not_mentioned	released	option_probability
Clef-flash	imcs21	test	10231666	symptom_142	10231666	0.0024524819999999998	18.938774874899536	not_mentioned	0.965	not_mentioned	correct	ok	not_mentioned	released	option_probability
Clef-flash	imcs21	test	10231666	symptom_143	10231666	0.0024524819999999998	18.938774874899536	not_mentioned	0.8531	not_mentioned	correct	ok	not_mentioned	released	option_probability
Clef-flash	imcs21	test	10231666	symptom_144	10231666	0.0024524819999999998	18.938774874899536	not_mentioned	0.9734	not_mentioned	correct	ok	not_mentioned	released	option_probability
Clef-flash	imcs21	test	10231666	symptom_145	10231666	0.0024524819999999998	18.938774874899536	not_mentioned	0.9382	not_mentioned	correct	ok	not_mentioned	released	option_probability
Clef-flash	imcs21	test	10231666	symptom_146	10231666	0.0024524819999999998	18.938774874899536	not_mentioned	0.3668	not_mentioned	correct	ok	not_mentioned	released	option_probability
Clef-flash	imcs21	test	10231666	symptom_147	10231666	0.0024524819999999998	18.938774874899536	not_mentioned	0.981	not_mentioned	correct	ok	not_mentioned	released	option_probability
Clef-flash	imcs21	test	10231666	symptom_148	10231666	0.0024524819999999998	18.938774874899536	not_mentioned	0.6391	not_mentioned	correct	ok	not_mentioned	released	option_probability
Clef-flash	imcs21	test	10231666	symptom_149	10231666	0.0024524819999999998	18.938774874899536	not_mentioned	0.8819	not_mentioned	correct	ok	not_mentioned	released	option_probability
Clef-flash	imcs21	test	10231666	symptom_150	10231666	0.0024524819999999998	18.938774874899536	not_mentioned	0.9397	not_mentioned	correct	ok	not_mentioned	released	option_probability
Clef-flash	imcs21	test	10231666	symptom_151	10231666	0.0024524819999999998	18.938774874899536	not_mentioned	0.8407	not_mentioned	correct	ok	not_mentioned	released	option_probability
Clef-flash	imcs21	test	10231666	symptom_152	10231666	0.0024524819999999998	18.938774874899536	not_mentioned	0.7972	not_mentioned	correct	ok	not_mentioned	released	option_probability
Clef-flash	imcs21	test	10231666	symptom_153	10231666	0.0024524819999999998	18.938774874899536	not_mentioned	0.9719	not_mentioned	correct	ok	not_mentioned	released	option_probability
Clef-flash	imcs21	test	10231666	symptom_154	10231666	0.0024524819999999998	18.938774874899536	positive	0.3625	not_mentioned	incorrect	ok	not_mentioned	released	option_probability
Clef-flash	imcs21	test	10231666	symptom_155	10231666	0.0024524819999999998	18.938774874899536	not_mentioned	0.6041	not_mentioned	correct	ok	not_mentioned	released	option_probability
Clef-flash	imcs21	test	10231666	symptom_156	10231666	0.0024524819999999998	18.938774874899536	not_mentioned	0.9705	not_mentioned	correct	ok	not_mentioned	released	option_probability
Clef-flash	imcs21	test	10231666	symptom_157	10231666	0.0024524819999999998	18.938774874899536	not_mentioned	0.4475	not_mentioned	correct	ok	not_mentioned	released	option_probability
Clef-flash	imcs21	test	10231666	symptom_158	10231666	0.0024524819999999998	18.938774874899536	not_mentioned	0.5032	not_mentioned	correct	ok	not_mentioned	released	option_probability
Clef-flash	imcs21	test	10231666	symptom_159	10231666	0.0024524819999999998	18.938774874899536	not_mentioned	0.9825	not_mentioned	correct	ok	not_mentioned	released	option_probability
Clef-flash	imcs21	test	10231666	symptom_160	10231666	0.0024524819999999998	18.938774874899536	not_mentioned	0.9744	not_mentioned	correct	ok	not_mentioned	released	option_probability
Clef-flash	imcs21	test	10231666	symptom_161	10231666	0.0024524819999999998	18.938774874899536	not_mentioned	0.9811	not_mentioned	correct	ok	not_mentioned	released	option_probability
Clef-flash	imcs21	test	10231666	symptom_162	10231666	0.0024524819999999998	18.938774874899536	not_mentioned	0.8889	not_mentioned	correct	ok	not_mentioned	released	option_probability
Clef-flash	imcs21	test	10231666	symptom_163	10231666	0.0024524819999999998	18.938774874899536	not_mentioned	0.9582	not_mentioned	correct	ok	not_mentioned	released	option_probability
Clef-flash	imcs21	test	10231666	symptom_164	10231666	0.0024524819999999998	18.938774874899536	not_mentioned	0.9641	not_mentioned	correct	ok	not_mentioned	released	option_probability
Clef-flash	imcs21	test	10231666	symptom_165	10231666	0.0024524819999999998	18.938774874899536	not_mentioned	0.7007	not_mentioned	correct	ok	not_mentioned	released	option_probability
Clef-flash	imcs21	test	10231666	symptom_166	10231666	0.0024524819999999998	18.938774874899536	negative	0.4962	not_mentioned	incorrect	ok	not_mentioned	released	option_probability
Clef-flash	imcs21	test	10231666	symptom_167	10231666	0.0024524819999999998	18.938774874899536	not_mentioned	0.6673	not_mentioned	correct	ok	not_mentioned	released	option_probability
Clef-flash	imcs21	test	10231666	symptom_168	10231666	0.0024524819999999998	18.938774874899536	not_mentioned	0.8347	not_mentioned	correct	ok	not_mentioned	released	option_probability
Clef-flash	imcs21	test	10231666	symptom_169	10231666	0.0024524819999999998	18.938774874899536	not_mentioned	0.6835	not_mentioned	correct	ok	not_mentioned	released	option_probability
Clef-flash	imcs21	test	10231666	symptom_170	10231666	0.0024524819999999998	18.938774874899536	not_mentioned	0.9551	not_mentioned	correct	ok	not_mentioned	released	option_probability
Clef-flash	imcs21	test	10231666	symptom_171	10231666	0.0024524819999999998	18.938774874899536	not_mentioned	0.8108	not_mentioned	correct	ok	not_mentioned	released	option_probability
Clef-flash	imcs21	test	10231666	symptom_172	10231666	0.0024524819999999998	18.938774874899536	not_mentioned	0.848	not_mentioned	correct	ok	not_mentioned	released	option_probability
Clef-flash	imcs21	test	10231666	symptom_173	10231666	0.0024524819999999998	18.938774874899536	not_mentioned	0.7942	not_mentioned	correct	ok	not_mentioned	released	option_probability
Clef-flash	imcs21	test	10231666	symptom_174	10231666	0.0024524819999999998	18.938774874899536	not_mentioned	0.706	not_mentioned	correct	ok	not_mentioned	released	option_probability
Clef-flash	imcs21	test	10231666	symptom_175	10231666	0.0024524819999999998	18.938774874899536	not_mentioned	0.6346	not_mentioned	correct	ok	not_mentioned	released	option_probability
Clef-flash	imcs21	test	10231666	symptom_176	10231666	0.0024524819999999998	18.938774874899536	not_mentioned	0.9029	not_mentioned	correct	ok	not_mentioned	released	option_probability
Clef-flash	imcs21	test	10231666	symptom_177	10231666	0.0024524819999999998	18.938774874899536	not_mentioned	0.6653	not_mentioned	correct	ok	not_mentioned	released	option_probability
Clef-flash	imcs21	test	10231666	symptom_178	10231666	0.0024524819999999998	18.938774874899536	not_mentioned	0.9153	not_mentioned	correct	ok	not_mentioned	released	option_probability
Clef-flash	imcs21	test	10231666	symptom_179	10231666	0.0024524819999999998	18.938774874899536	not_mentioned	0.9132	not_mentioned	correct	ok	not_mentioned	released	option_probability
Clef-flash	imcs21	test	10231666	symptom_180	10231666	0.0024524819999999998	18.938774874899536	not_mentioned	0.9395	not_mentioned	correct	ok	not_mentioned	released	option_probability
Clef-flash	imcs21	test	10231666	symptom_181	10231666	0.0024524819999999998	18.938774874899536	not_mentioned	0.9123	not_mentioned	correct	ok	not_mentioned	released	option_probability
Clef-flash	imcs21	test	10231666	symptom_182	10231666	0.0024524819999999998	18.938774874899536	not_mentioned	0.9348	not_mentioned	correct	ok	not_mentioned	released	option_probability
Clef-flash	imcs21	test	10231666	symptom_183	10231666	0.0024524819999999998	18.938774874899536	not_mentioned	0.9825	not_mentioned	correct	ok	not_mentioned	released	option_probability
Clef-flash	imcs21	test	10231666	symptom_184	10231666	0.0024524819999999998	18.938774874899536	not_mentioned	0.8979	not_mentioned	correct	ok	not_mentioned	released	option_probability
Clef-flash	imcs21	test	10231666	symptom_185	10231666	0.0024524819999999998	18.938774874899536	not_mentioned	0.4884	not_mentioned	correct	ok	not_mentioned	released	option_probability
Clef-flash	imcs21	test	10231666	symptom_186	10231666	0.0024524819999999998	18.938774874899536	not_mentioned	0.854	not_mentioned	correct	ok	not_mentioned	released	option_probability
Clef-flash	imcs21	test	10231666	symptom_187	10231666	0.0024524819999999998	18.938774874899536	uncertain	0.4131	not_mentioned	incorrect	ok	not_mentioned	released	option_probability
Clef-flash	imcs21	test	10231666	symptom_188	10231666	0.0024524819999999998	18.938774874899536	not_mentioned	0.8602	not_mentioned	correct	ok	not_mentioned	released	option_probability
Clef-flash	imcs21	test	10231666	symptom_189	10231666	0.0024524819999999998	18.938774874899536	not_mentioned	0.7967	not_mentioned	correct	ok	not_mentioned	released	option_probability
Clef-flash	imcs21	test	10231666	symptom_190	10231666	0.0024524819999999998	18.938774874899536	not_mentioned	0.6536	not_mentioned	correct	ok	not_mentioned	released	option_probability
Clef-flash	imcs21	test	10231666	symptom_191	10231666	0.0024524819999999998	18.938774874899536	not_mentioned	0.9197	not_mentioned	correct	ok	not_mentioned	released	option_probability
Clef-flash	imcs21	test	10231666	symptom_192	10231666	0.0024524819999999998	18.938774874899536	not_mentioned	0.8768	not_mentioned	correct	ok	not_mentioned	released	option_probability
Clef-flash	imcs21	test	10231666	symptom_193	10231666	0.0024524819999999998	18.938774874899536	not_mentioned	0.9742	not_mentioned	correct	ok	not_mentioned	released	option_probability
Clef-flash	imcs21	test	10231666	symptom_194	10231666	0.0024524819999999998	18.938774874899536	not_mentioned	0.9708	not_mentioned	correct	ok	not_mentioned	released	option_probability
Clef-flash	imcs21	test	10231666	symptom_195	10231666	0.0024524819999999998	18.938774874899536	not_mentioned	0.9837	not_mentioned	correct	ok	not_mentioned	released	option_probability
Clef-flash	imcs21	test	10231666	symptom_196	10231666	0.0024524819999999998	18.938774874899536	not_mentioned	0.9834	not_mentioned	correct	ok	not_mentioned	released	option_probability
Clef-flash	imcs21	test	10231666	symptom_197	10231666	0.0024524819999999998	18.938774874899536	not_mentioned	0.9327	not_mentioned	correct	ok	not_mentioned	released	option_probability
Clef-flash	imcs21	test	10231666	symptom_198	10231666	0.0024524819999999998	18.938774874899536	not_mentioned	0.9397	not_mentioned	correct	ok	not_mentioned	released	option_probability
Clef-flash	imcs21	test	10231666	symptom_199	10231666	0.0024524819999999998	18.938774874899536	not_mentioned	0.8609	not_mentioned	correct	ok	not_mentioned	released	option_probability
Clef-flash	imcs21	test	10231666	symptom_200	10231666	0.0024524819999999998	18.938774874899536	not_mentioned	0.9701	not_mentioned	correct	ok	not_mentioned	released	option_probability
Clef-flash	imcs21	test	10231666	symptom_201	10231666	0.0024524819999999998	18.938774874899536	uncertain	0.6205	not_mentioned	incorrect	ok	not_mentioned	released	option_probability
Clef-flash	imcs21	test	10231666	symptom_202	10231666	0.0024524819999999998	18.938774874899536	uncertain	0.3548	not_mentioned	incorrect	ok	not_mentioned	released	option_probability
Clef-flash	imcs21	test	10231666	symptom_203	10231666	0.0024524819999999998	18.938774874899536	not_mentioned	0.7365	not_mentioned	correct	ok	not_mentioned	released	option_probability
Clef-flash	imcs21	test	10231666	symptom_204	10231666	0.0024524819999999998	18.938774874899536	not_mentioned	0.9846	not_mentioned	correct	ok	not_mentioned	released	option_probability
Clef-flash	imcs21	test	10231666	symptom_205	10231666	0.0024524819999999998	18.938774874899536	not_mentioned	0.9197	not_mentioned	correct	ok	not_mentioned	released	option_probability
Clef-flash	imcs21	test	10231666	symptom_206	10231666	0.0024524819999999998	18.938774874899536	not_mentioned	0.9494	not_mentioned	correct	ok	not_mentioned	released	option_probability
Clef-flash	imcs21	test	10231666	symptom_207	10231666	0.0024524819999999998	18.938774874899536	not_mentioned	0.9068	not_mentioned	correct	ok	not_mentioned	released	option_probability
Clef-flash	imcs21	test	10231666	symptom_208	10231666	0.0024524819999999998	18.938774874899536	not_mentioned	0.9559	not_mentioned	correct	ok	not_mentioned	released	option_probability
Clef-flash	imcs21	test	10231666	symptom_209	10231666	0.0024524819999999998	18.938774874899536	not_mentioned	0.9691	not_mentioned	correct	ok	not_mentioned	released	option_probability
Clef-flash	imcs21	test	10231666	symptom_210	10231666	0.0024524819999999998	18.938774874899536	not_mentioned	0.8473	not_mentioned	correct	ok	not_mentioned	released	option_probability
Clef-flash	imcs21	test	10231666	symptom_211	10231666	0.0024524819999999998	18.938774874899536	not_mentioned	0.9195	not_mentioned	correct	ok	not_mentioned	released	option_probability
Clef-flash	imcs21	test	10231666	symptom_212	10231666	0.0024524819999999998	18.938774874899536	not_mentioned	0.9001	not_mentioned	correct	ok	not_mentioned	released	option_probability
Clef-flash	imcs21	test	10231666	symptom_213	10231666	0.0024524819999999998	18.938774874899536	not_mentioned	0.401	not_mentioned	correct	ok	not_mentioned	released	option_probability
Clef-flash	imcs21	test	10231666	symptom_214	10231666	0.0024524819999999998	18.938774874899536	not_mentioned	0.9781	not_mentioned	correct	ok	not_mentioned	released	option_probability
Clef-flash	imcs21	test	10231666	symptom_215	10231666	0.0024524819999999998	18.938774874899536	not_mentioned	0.9782	not_mentioned	correct	ok	not_mentioned	released	option_probability
Clef-flash	imcs21	test	10231666	symptom_216	10231666	0.0024524819999999998	18.938774874899536	not_mentioned	0.9239	not_mentioned	correct	ok	not_mentioned	released	option_probability
Clef-flash	imcs21	test	10231666	symptom_217	10231666	0.0024524819999999998	18.938774874899536	not_mentioned	0.9706	not_mentioned	correct	ok	not_mentioned	released	option_probability
Clef-flash	imcs21	test	10231666	symptom_218	10231666	0.0024524819999999998	18.938774874899536	not_mentioned	0.97	not_mentioned	correct	ok	not_mentioned	released	option_probability
Clef-flash	imcs21	test	10231666	symptom_219	10231666	0.0024524819999999998	18.938774874899536	not_mentioned	0.9742	not_mentioned	correct	ok	not_mentioned	released	option_probability
Clef-flash	imcs21	test	10231666	symptom_220	10231666	0.0024524819999999998	18.938774874899536	not_mentioned	0.9463	not_mentioned	correct	ok	not_mentioned	released	option_probability
Clef-flash	imcs21	test	10231666	symptom_221	10231666	0.0024524819999999998	18.938774874899536	not_mentioned	0.9649	not_mentioned	correct	ok	not_mentioned	released	option_probability
Clef-flash	imcs21	test	10231666	symptom_222	10231666	0.0024524819999999998	18.938774874899536	not_mentioned	0.736	not_mentioned	correct	ok	not_mentioned	released	option_probability
Clef-flash	imcs21	test	10231666	symptom_223	10231666	0.0024524819999999998	18.938774874899536	not_mentioned	0.9684	not_mentioned	correct	ok	not_mentioned	released	option_probability
Clef-flash	imcs21	test	10231666	symptom_224	10231666	0.0024524819999999998	18.938774874899536	not_mentioned	0.9757	not_mentioned	correct	ok	not_mentioned	released	option_probability
Clef-flash	imcs21	test	10231666	symptom_225	10231666	0.0024524819999999998	18.938774874899536	not_mentioned	0.7662	not_mentioned	correct	ok	not_mentioned	released	option_probability
Clef-flash	imcs21	test	10231666	symptom_226	10231666	0.0024524819999999998	18.938774874899536	not_mentioned	0.9565	not_mentioned	correct	ok	not_mentioned	released	option_probability
Clef-flash	imcs21	test	10231666	symptom_227	10231666	0.0024524819999999998	18.938774874899536	not_mentioned	0.934	not_mentioned	correct	ok	not_mentioned	released	option_probability
Clef-flash	imcs21	test	10231666	symptom_228	10231666	0.0024524819999999998	18.938774874899536	not_mentioned	0.9805	not_mentioned	correct	ok	not_mentioned	released	option_probability
Clef-flash	imcs21	test	10231666	symptom_229	10231666	0.0024524819999999998	18.938774874899536	not_mentioned	0.9758	not_mentioned	correct	ok	not_mentioned	released	option_probability
Clef-flash	imcs21	test	10231666	symptom_230	10231666	0.0024524819999999998	18.938774874899536	not_mentioned	0.9237	not_mentioned	correct	ok	not_mentioned	released	option_probability
Clef-flash	imcs21	test	10231666	symptom_231	10231666	0.0024524819999999998	18.938774874899536	not_mentioned	0.9402	not_mentioned	correct	ok	not_mentioned	released	option_probability
Clef-flash	imcs21	test	10231666	symptom_232	10231666	0.0024524819999999998	18.938774874899536	not_mentioned	0.8637	not_mentioned	correct	ok	not_mentioned	released	option_probability
Clef-flash	imcs21	test	10231666	symptom_233	10231666	0.0024524819999999998	18.938774874899536	not_mentioned	0.7259	not_mentioned	correct	ok	not_mentioned	released	option_probability
Clef-flash	imcs21	test	10231666	symptom_234	10231666	0.0024524819999999998	18.938774874899536	not_mentioned	0.9603	not_mentioned	correct	ok	not_mentioned	released	option_probability
Clef-flash	imcs21	test	10231666	symptom_235	10231666	0.0024524819999999998	18.938774874899536	not_mentioned	0.913	not_mentioned	correct	ok	not_mentioned	released	option_probability
Clef-flash	imcs21	test	10231666	symptom_236	10231666	0.0024524819999999998	18.938774874899536	not_mentioned	0.9768	not_mentioned	correct	ok	not_mentioned	released	option_probability
Clef-flash	imcs21	test	10231666	symptom_237	10231666	0.0024524819999999998	18.938774874899536	not_mentioned	0.4285	not_mentioned	correct	ok	not_mentioned	released	option_probability
Clef-flash	imcs21	test	10231666	symptom_238	10231666	0.0024524819999999998	18.938774874899536	not_mentioned	0.7195	not_mentioned	correct	ok	not_mentioned	released	option_probability
Clef-flash	imcs21	test	10231666	symptom_239	10231666	0.0024524819999999998	18.938774874899536	not_mentioned	0.9821	not_mentioned	correct	ok	not_mentioned	released	option_probability
Clef-flash	imcs21	test	10231666	symptom_240	10231666	0.0024524819999999998	18.938774874899536	not_mentioned	0.8981	not_mentioned	correct	ok	not_mentioned	released	option_probability
Clef-flash	imcs21	test	10231666	symptom_241	10231666	0.0024524819999999998	18.938774874899536	not_mentioned	0.9784	not_mentioned	correct	ok	not_mentioned	released	option_probability
Clef-flash	imcs21	test	10231666	symptom_242	10231666	0.0024524819999999998	18.938774874899536	not_mentioned	0.9672	not_mentioned	correct	ok	not_mentioned	released	option_probability
Clef-flash	imcs21	test	10231666	symptom_243	10231666	0.0024524819999999998	18.938774874899536	not_mentioned	0.7421	not_mentioned	correct	ok	not_mentioned	released	option_probability
Clef-flash	imcs21	test	10231666	symptom_244	10231666	0.0024524819999999998	18.938774874899536	not_mentioned	0.7664	not_mentioned	correct	ok	not_mentioned	released	option_probability
Clef-flash	imcs21	test	10231666	symptom_245	10231666	0.0024524819999999998	18.938774874899536	not_mentioned	0.8190000000000001	not_mentioned	correct	ok	not_mentioned	released	option_probability
Clef-flash	imcs21	test	10231666	symptom_246	10231666	0.0024524819999999998	18.938774874899536	not_mentioned	0.9357	not_mentioned	correct	ok	not_mentioned	released	option_probability
Clef-flash	imcs21	test	10231666	symptom_247	10231666	0.0024524819999999998	18.938774874899536	not_mentioned	0.9014	not_mentioned	correct	ok	not_mentioned	released	option_probability
Clef-flash	imcs21	test	10231666	symptom_248	10231666	0.0024524819999999998	18.938774874899536	not_mentioned	0.9587	not_mentioned	correct	ok	not_mentioned	released	option_probability
Clef-flash	imcs21	test	10231666	symptom_249	10231666	0.0024524819999999998	18.938774874899536	not_mentioned	0.8893	not_mentioned	correct	ok	not_mentioned	released	option_probability
Clef-flash	imcs21	test	10231666	symptom_250	10231666	0.0024524819999999998	18.938774874899536	not_mentioned	0.836	not_mentioned	correct	ok	not_mentioned	released	option_probability
Clef-flash	imcs21	test	10231666	symptom_251	10231666	0.0024524819999999998	18.938774874899536	not_mentioned	0.871	not_mentioned	correct	ok	not_mentioned	released	option_probability
Clef-flash	imcs21	test	10231666	symptom_252	10231666	0.0024524819999999998	18.938774874899536	not_mentioned	0.9456	not_mentioned	correct	ok	not_mentioned	released	option_probability
Clef-flash	imcs21	test	10231666	symptom_253	10231666	0.0024524819999999998	18.938774874899536	not_mentioned	0.9444	not_mentioned	correct	ok	not_mentioned	released	option_probability
Clef-flash	imcs21	test	10231666	symptom_254	10231666	0.0024524819999999998	18.938774874899536	not_mentioned	0.7891	not_mentioned	correct	ok	not_mentioned	released	option_probability
Clef-flash	imcs21	test	10231666	symptom_255	10231666	0.0024524819999999998	18.938774874899536	not_mentioned	0.9572	not_mentioned	correct	ok	not_mentioned	released	option_probability
Clef-flash	imcs21	test	10231666	symptom_256	10231666	0.0024524819999999998	18.938774874899536	not_mentioned	0.9281	not_mentioned	correct	ok	not_mentioned	released	option_probability
Clef-flash	imcs21	test	10231666	symptom_257	10231666	0.0024524819999999998	18.938774874899536	not_mentioned	0.9781	not_mentioned	correct	ok	not_mentioned	released	option_probability
Clef-flash	imcs21	test	10231666	symptom_258	10231666	0.0024524819999999998	18.938774874899536	not_mentioned	0.9795	not_mentioned	correct	ok	not_mentioned	released	option_probability
Clef-flash	imcs21	test	10231666	symptom_259	10231666	0.0024524819999999998	18.938774874899536	not_mentioned	0.9541	not_mentioned	correct	ok	not_mentioned	released	option_probability
Clef-flash	imcs21	test	10231666	symptom_260	10231666	0.0024524819999999998	18.938774874899536	not_mentioned	0.4908	not_mentioned	correct	ok	not_mentioned	released	option_probability
Clef-flash	imcs21	test	10231666	symptom_261	10231666	0.0024524819999999998	18.938774874899536	not_mentioned	0.9859	not_mentioned	correct	ok	not_mentioned	released	option_probability
Clef-flash	imcs21	test	10231666	symptom_262	10231666	0.0024524819999999998	18.938774874899536	not_mentioned	0.9035	not_mentioned	correct	ok	not_mentioned	released	option_probability
Clef-flash	imcs21	test	10231666	symptom_263	10231666	0.0024524819999999998	18.938774874899536	not_mentioned	0.8892	not_mentioned	correct	ok	not_mentioned	released	option_probability
Clef-flash	imcs21	test	10231666	symptom_264	10231666	0.0024524819999999998	18.938774874899536	not_mentioned	0.9713	not_mentioned	correct	ok	not_mentioned	released	option_probability
Clef-flash	imcs21	test	10231666	symptom_265	10231666	0.0024524819999999998	18.938774874899536	not_mentioned	0.9738	not_mentioned	correct	ok	not_mentioned	released	option_probability
Clef-flash	imcs21	test	10231666	symptom_266	10231666	0.0024524819999999998	18.938774874899536	not_mentioned	0.9797	not_mentioned	correct	ok	not_mentioned	released	option_probability
Clef-flash	imcs21	test	10231666	symptom_267	10231666	0.0024524819999999998	18.938774874899536	not_mentioned	0.8716	not_mentioned	correct	ok	not_mentioned	released	option_probability
Clef-flash	imcs21	test	10231666	symptom_268	10231666	0.0024524819999999998	18.938774874899536	not_mentioned	0.9715	not_mentioned	correct	ok	not_mentioned	released	option_probability
Clef-flash	imcs21	test	10231666	symptom_269	10231666	0.0024524819999999998	18.938774874899536	not_mentioned	0.9777	not_mentioned	correct	ok	not_mentioned	released	option_probability
Clef-flash	imcs21	test	10231666	symptom_270	10231666	0.0024524819999999998	18.938774874899536	not_mentioned	0.7347	not_mentioned	correct	ok	not_mentioned	released	option_probability
Clef-flash	imcs21	test	10231666	symptom_271	10231666	0.0024524819999999998	18.938774874899536	negative	0.6872	not_mentioned	incorrect	ok	not_mentioned	released	option_probability
Clef-flash	imcs21	test	10231666	symptom_272	10231666	0.0024524819999999998	18.938774874899536	not_mentioned	0.9652	not_mentioned	correct	ok	not_mentioned	released	option_probability
Clef-flash	imcs21	test	10231666	symptom_273	10231666	0.0024524819999999998	18.938774874899536	not_mentioned	0.9203	not_mentioned	correct	ok	not_mentioned	released	option_probability
Clef-flash	imcs21	test	10231666	symptom_274	10231666	0.0024524819999999998	18.938774874899536	not_mentioned	0.8825	not_mentioned	correct	ok	not_mentioned	released	option_probability
Clef-flash	imcs21	test	10231666	symptom_275	10231666	0.0024524819999999998	18.938774874899536	not_mentioned	0.907	not_mentioned	correct	ok	not_mentioned	released	option_probability
Clef-flash	imcs21	test	10231666	symptom_276	10231666	0.0024524819999999998	18.938774874899536	not_mentioned	0.988	not_mentioned	correct	ok	not_mentioned	released	option_probability
Clef-flash	imcs21	test	10231666	symptom_277	10231666	0.0024524819999999998	18.938774874899536	not_mentioned	0.9628	not_mentioned	correct	ok	not_mentioned	released	option_probability
Clef-flash	imcs21	test	10231666	symptom_278	10231666	0.0024524819999999998	18.938774874899536	not_mentioned	0.9857	not_mentioned	correct	ok	not_mentioned	released	option_probability
Clef-flash	imcs21	test	10231666	symptom_279	10231666	0.0024524819999999998	18.938774874899536	not_mentioned	0.9735	not_mentioned	correct	ok	not_mentioned	released	option_probability
Clef-flash	imcs21	test	10231666	symptom_280	10231666	0.0024524819999999998	18.938774874899536	not_mentioned	0.8202	not_mentioned	correct	ok	not_mentioned	released	option_probability
Clef-flash	imcs21	test	10231666	symptom_281	10231666	0.0024524819999999998	18.938774874899536	not_mentioned	0.983	not_mentioned	correct	ok	not_mentioned	released	option_probability
Clef-flash	imcs21	test	10231666	symptom_282	10231666	0.0024524819999999998	18.938774874899536	not_mentioned	0.7887	not_mentioned	correct	ok	not_mentioned	released	option_probability
Clef-flash	imcs21	test	10231666	symptom_283	10231666	0.0024524819999999998	18.938774874899536	not_mentioned	0.8264	not_mentioned	correct	ok	not_mentioned	released	option_probability
Clef-flash	imcs21	test	10231666	symptom_284	10231666	0.0024524819999999998	18.938774874899536	not_mentioned	0.8481	not_mentioned	correct	ok	not_mentioned	released	option_probability
Clef-flash	imcs21	test	10231666	symptom_285	10231666	0.0024524819999999998	18.938774874899536	not_mentioned	0.7305	not_mentioned	correct	ok	not_mentioned	released	option_probability
Clef-flash	imcs21	test	10231666	symptom_286	10231666	0.0024524819999999998	18.938774874899536	not_mentioned	0.9536	not_mentioned	correct	ok	not_mentioned	released	option_probability
Clef-flash	imcs21	test	10231666	symptom_287	10231666	0.0024524819999999998	18.938774874899536	not_mentioned	0.9705	not_mentioned	correct	ok	not_mentioned	released	option_probability
Clef-flash	imcs21	test	10231666	symptom_288	10231666	0.0024524819999999998	18.938774874899536	not_mentioned	0.914	not_mentioned	correct	ok	not_mentioned	released	option_probability
Clef-flash	imcs21	test	10231666	symptom_289	10231666	0.0024524819999999998	18.938774874899536	not_mentioned	0.6558	not_mentioned	correct	ok	not_mentioned	released	option_probability
Clef-flash	imcs21	test	10231666	symptom_290	10231666	0.0024524819999999998	18.938774874899536	not_mentioned	0.9394	not_mentioned	correct	ok	not_mentioned	released	option_probability
Clef-flash	imcs21	test	10231666	symptom_291	10231666	0.0024524819999999998	18.938774874899536	not_mentioned	0.842	not_mentioned	correct	ok	not_mentioned	released	option_probability
Clef-flash	imcs21	test	10231666	symptom_292	10231666	0.0024524819999999998	18.938774874899536	not_mentioned	0.9761	not_mentioned	correct	ok	not_mentioned	released	option_probability
Clef-flash	imcs21	test	10231666	symptom_293	10231666	0.0024524819999999998	18.938774874899536	not_mentioned	0.893	not_mentioned	correct	ok	not_mentioned	released	option_probability
Clef-flash	imcs21	test	10231666	symptom_294	10231666	0.0024524819999999998	18.938774874899536	not_mentioned	0.949	not_mentioned	correct	ok	not_mentioned	released	option_probability
Clef-flash	imcs21	test	10231666	symptom_295	10231666	0.0024524819999999998	18.938774874899536	not_mentioned	0.8347	not_mentioned	correct	ok	not_mentioned	released	option_probability
Clef-flash	imcs21	test	10231666	symptom_296	10231666	0.0024524819999999998	18.938774874899536	not_mentioned	0.9542	not_mentioned	correct	ok	not_mentioned	released	option_probability
Clef-flash	imcs21	test	10231666	symptom_297	10231666	0.0024524819999999998	18.938774874899536	not_mentioned	0.8289	not_mentioned	correct	ok	not_mentioned	released	option_probability
Clef-flash	imcs21	test	10231666	symptom_298	10231666	0.0024524819999999998	18.938774874899536	not_mentioned	0.9767	not_mentioned	correct	ok	not_mentioned	released	option_probability
Clef-flash	imcs21	test	10231666	symptom_299	10231666	0.0024524819999999998	18.938774874899536	not_mentioned	0.9847	not_mentioned	correct	ok	not_mentioned	released	option_probability
Clef-flash	imcs21	test	10231666	symptom_300	10231666	0.0024524819999999998	18.938774874899536	not_mentioned	0.5728	not_mentioned	correct	ok	not_mentioned	released	option_probability
Clef-flash	imcs21	test	10231666	symptom_301	10231666	0.0024524819999999998	18.938774874899536	not_mentioned	0.4492	not_mentioned	correct	ok	not_mentioned	released	option_probability
Clef-flash	imcs21	test	10231666	symptom_302	10231666	0.0024524819999999998	18.938774874899536	not_mentioned	0.6521	not_mentioned	correct	ok	not_mentioned	released	option_probability
Clef-flash	imcs21	test	10231666	symptom_303	10231666	0.0024524819999999998	18.938774874899536	not_mentioned	0.9801	not_mentioned	correct	ok	not_mentioned	released	option_probability
Clef-flash	imcs21	test	10231666	symptom_304	10231666	0.0024524819999999998	18.938774874899536	positive	0.8193	not_mentioned	incorrect	ok	not_mentioned	released	option_probability
Clef-flash	imcs21	test	10231666	symptom_305	10231666	0.0024524819999999998	18.938774874899536	not_mentioned	0.7375	not_mentioned	correct	ok	not_mentioned	released	option_probability
Clef-flash	imcs21	test	10231666	symptom_306	10231666	0.0024524819999999998	18.938774874899536	not_mentioned	0.9738	not_mentioned	correct	ok	not_mentioned	released	option_probability
Clef-flash	imcs21	test	10231666	symptom_307	10231666	0.0024524819999999998	18.938774874899536	not_mentioned	0.6987	not_mentioned	correct	ok	not_mentioned	released	option_probability
Clef-flash	imcs21	test	10231666	symptom_308	10231666	0.0024524819999999998	18.938774874899536	not_mentioned	0.6762	not_mentioned	correct	ok	not_mentioned	released	option_probability
Clef-flash	imcs21	test	10231666	symptom_309	10231666	0.0024524819999999998	18.938774874899536	not_mentioned	0.8943	not_mentioned	correct	ok	not_mentioned	released	option_probability
Clef-flash	imcs21	test	10231666	symptom_310	10231666	0.0024524819999999998	18.938774874899536	not_mentioned	0.9629	not_mentioned	correct	ok	not_mentioned	released	option_probability
Clef-flash	imcs21	test	10231666	symptom_311	10231666	0.0024524819999999998	18.938774874899536	not_mentioned	0.9722	not_mentioned	correct	ok	not_mentioned	released	option_probability
Clef-flash	imcs21	test	10231666	symptom_312	10231666	0.0024524819999999998	18.938774874899536	not_mentioned	0.7691	not_mentioned	correct	ok	not_mentioned	released	option_probability
Clef-flash	imcs21	test	10231666	symptom_313	10231666	0.0024524819999999998	18.938774874899536	not_mentioned	0.9206	not_mentioned	correct	ok	not_mentioned	released	option_probability
Clef-flash	imcs21	test	10231666	symptom_314	10231666	0.0024524819999999998	18.938774874899536	not_mentioned	0.9469	not_mentioned	correct	ok	not_mentioned	released	option_probability
Clef-flash	imcs21	test	10231666	symptom_315	10231666	0.0024524819999999998	18.938774874899536	not_mentioned	0.9824	not_mentioned	correct	ok	not_mentioned	released	option_probability
Clef-flash	imcs21	test	10231666	symptom_316	10231666	0.0024524819999999998	18.938774874899536	not_mentioned	0.7255	not_mentioned	correct	ok	not_mentioned	released	option_probability
Clef-flash	imcs21	test	10231666	symptom_317	10231666	0.0024524819999999998	18.938774874899536	not_mentioned	0.9798	not_mentioned	correct	ok	not_mentioned	released	option_probability
Clef-flash	imcs21	test	10231666	symptom_318	10231666	0.0024524819999999998	18.938774874899536	not_mentioned	0.9656	not_mentioned	correct	ok	not_mentioned	released	option_probability
Clef-flash	imcs21	test	10231666	symptom_319	10231666	0.0024524819999999998	18.938774874899536	not_mentioned	0.6579	not_mentioned	correct	ok	not_mentioned	released	option_probability
Clef-flash	imcs21	test	10231666	symptom_320	10231666	0.0024524819999999998	18.938774874899536	not_mentioned	0.934	not_mentioned	correct	ok	not_mentioned	released	option_probability
Clef-flash	imcs21	test	10231666	symptom_321	10231666	0.0024524819999999998	18.938774874899536	not_mentioned	0.9454	not_mentioned	correct	ok	not_mentioned	released	option_probability
Clef-flash	imcs21	test	10231666	symptom_322	10231666	0.0024524819999999998	18.938774874899536	not_mentioned	0.9684	not_mentioned	correct	ok	not_mentioned	released	option_probability
Clef-flash	imcs21	test	10231666	symptom_323	10231666	0.0024524819999999998	18.938774874899536	not_mentioned	0.9797	not_mentioned	correct	ok	not_mentioned	released	option_probability
Clef-flash	imcs21	test	10231666	symptom_324	10231666	0.0024524819999999998	18.938774874899536	not_mentioned	0.9783	not_mentioned	correct	ok	not_mentioned	released	option_probability
Clef-flash	imcs21	test	10231666	symptom_325	10231666	0.0024524819999999998	18.938774874899536	not_mentioned	0.9786	not_mentioned	correct	ok	not_mentioned	released	option_probability
Clef-flash	imcs21	test	10231666	symptom_326	10231666	0.0024524819999999998	18.938774874899536	not_mentioned	0.9803	not_mentioned	correct	ok	not_mentioned	released	option_probability
Clef-flash	imcs21	test	10231666	symptom_327	10231666	0.0024524819999999998	18.938774874899536	not_mentioned	0.9293	not_mentioned	correct	ok	not_mentioned	released	option_probability
Clef-flash	imcs21	test	10231666	symptom_328	10231666	0.0024524819999999998	18.938774874899536	not_mentioned	0.6323	not_mentioned	correct	ok	not_mentioned	released	option_probability
Clef-flash	imcs21	test	10231666	symptom_329	10231666	0.0024524819999999998	18.938774874899536	not_mentioned	0.9803	not_mentioned	correct	ok	not_mentioned	released	option_probability
Clef-flash	imcs21	test	10231666	symptom_330	10231666	0.0024524819999999998	18.938774874899536	not_mentioned	0.9789	not_mentioned	correct	ok	not_mentioned	released	option_probability
Clef-flash	imcs21	test	10234072	symptom_000	10234072	0.002424438	22.560895166825503	negative	0.8508	positive	incorrect	ok	positive	released	option_probability
Clef-flash	imcs21	test	10234072	symptom_001	10234072	0.002424438	22.560895166825503	positive	0.9445	positive	correct	ok	positive	released	option_probability
Clef-flash	imcs21	test	10234072	symptom_002	10234072	0.002424438	22.560895166825503	not_mentioned	0.8776	not_mentioned	correct	ok	not_mentioned	released	option_probability
Clef-flash	imcs21	test	10234072	symptom_003	10234072	0.002424438	22.560895166825503	not_mentioned	0.9554	not_mentioned	correct	ok	not_mentioned	released	option_probability
Clef-flash	imcs21	test	10234072	symptom_004	10234072	0.002424438	22.560895166825503	not_mentioned	0.9549	not_mentioned	correct	ok	not_mentioned	released	option_probability
Clef-flash	imcs21	test	10234072	symptom_005	10234072	0.002424438	22.560895166825503	negative	0.4071	not_mentioned	incorrect	ok	not_mentioned	released	option_probability
Clef-flash	imcs21	test	10234072	symptom_006	10234072	0.002424438	22.560895166825503	not_mentioned	0.8935	not_mentioned	correct	ok	not_mentioned	released	option_probability
Clef-flash	imcs21	test	10234072	symptom_007	10234072	0.002424438	22.560895166825503	positive	0.6771	positive	correct	ok	positive	released	option_probability
Clef-flash	imcs21	test	10234072	symptom_008	10234072	0.002424438	22.560895166825503	not_mentioned	0.9754	not_mentioned	correct	ok	not_mentioned	released	option_probability
Clef-flash	imcs21	test	10234072	symptom_009	10234072	0.002424438	22.560895166825503	negative	0.4203	positive	incorrect	ok	positive	released	option_probability
Clef-flash	imcs21	test	10234072	symptom_010	10234072	0.002424438	22.560895166825503	not_mentioned	0.5127	not_mentioned	correct	ok	not_mentioned	released	option_probability
Clef-flash	imcs21	test	10234072	symptom_011	10234072	0.002424438	22.560895166825503	positive	0.8089	positive	correct	ok	positive	released	option_probability
Clef-flash	imcs21	test	10234072	symptom_012	10234072	0.002424438	22.560895166825503	not_mentioned	0.8002	not_mentioned	correct	ok	not_mentioned	released	option_probability
Clef-flash	imcs21	test	10234072	symptom_013	10234072	0.002424438	22.560895166825503	not_mentioned	0.9549	not_mentioned	correct	ok	not_mentioned	released	option_probability
Clef-flash	imcs21	test	10234072	symptom_014	10234072	0.002424438	22.560895166825503	uncertain	0.8186	positive	incorrect	ok	positive	released	option_probability
Clef-flash	imcs21	test	10234072	symptom_015	10234072	0.002424438	22.560895166825503	uncertain	0.5159	positive	incorrect	ok	positive	released	option_probability
Clef-flash	imcs21	test	10234072	symptom_016	10234072	0.002424438	22.560895166825503	not_mentioned	0.9481	not_mentioned	correct	ok	not_mentioned	released	option_probability
Clef-flash	imcs21	test	10234072	symptom_017	10234072	0.002424438	22.560895166825503	uncertain	0.5454	not_mentioned	incorrect	ok	not_mentioned	released	option_probability
Clef-flash	imcs21	test	10234072	symptom_018	10234072	0.002424438	22.560895166825503	not_mentioned	0.9643	not_mentioned	correct	ok	not_mentioned	released	option_probability
Clef-flash	imcs21	test	10234072	symptom_019	10234072	0.002424438	22.560895166825503	not_mentioned	0.9045	not_mentioned	correct	ok	not_mentioned	released	option_probability
Clef-flash	imcs21	test	10234072	symptom_020	10234072	0.002424438	22.560895166825503	not_mentioned	0.9745	not_mentioned	correct	ok	not_mentioned	released	option_probability
Clef-flash	imcs21	test	10234072	symptom_021	10234072	0.002424438	22.560895166825503	not_mentioned	0.5444	not_mentioned	correct	ok	not_mentioned	released	option_probability
Clef-flash	imcs21	test	10234072	symptom_022	10234072	0.002424438	22.560895166825503	not_mentioned	0.4637	not_mentioned	correct	ok	not_mentioned	released	option_probability
Clef-flash	imcs21	test	10234072	symptom_023	10234072	0.002424438	22.560895166825503	not_mentioned	0.9603	not_mentioned	correct	ok	not_mentioned	released	option_probability
Clef-flash	imcs21	test	10234072	symptom_024	10234072	0.002424438	22.560895166825503	not_mentioned	0.6805	not_mentioned	correct	ok	not_mentioned	released	option_probability
Clef-flash	imcs21	test	10234072	symptom_025	10234072	0.002424438	22.560895166825503	not_mentioned	0.9432	not_mentioned	correct	ok	not_mentioned	released	option_probability
Clef-flash	imcs21	test	10234072	symptom_026	10234072	0.002424438	22.560895166825503	negative	0.5783	not_mentioned	incorrect	ok	not_mentioned	released	option_probability
Clef-flash	imcs21	test	10234072	symptom_027	10234072	0.002424438	22.560895166825503	not_mentioned	0.9147	not_mentioned	correct	ok	not_mentioned	released	option_probability
Clef-flash	imcs21	test	10234072	symptom_028	10234072	0.002424438	22.560895166825503	not_mentioned	0.8598	not_mentioned	correct	ok	not_mentioned	released	option_probability
Clef-flash	imcs21	test	10234072	symptom_029	10234072	0.002424438	22.560895166825503	not_mentioned	0.9778	not_mentioned	correct	ok	not_mentioned	released	option_probability
Clef-flash	imcs21	test	10234072	symptom_030	10234072	0.002424438	22.560895166825503	not_mentioned	0.5253	not_mentioned	correct	ok	not_mentioned	released	option_probability
Clef-flash	imcs21	test	10234072	symptom_031	10234072	0.002424438	22.560895166825503	not_mentioned	0.9028	not_mentioned	correct	ok	not_mentioned	released	option_probability
Clef-flash	imcs21	test	10234072	symptom_032	10234072	0.002424438	22.560895166825503	not_mentioned	0.9509	not_mentioned	correct	ok	not_mentioned	released	option_probability
Clef-flash	imcs21	test	10234072	symptom_033	10234072	0.002424438	22.560895166825503	positive	0.8655	positive	correct	ok	positive	released	option_probability
Clef-flash	imcs21	test	10234072	symptom_034	10234072	0.002424438	22.560895166825503	not_mentioned	0.9793	not_mentioned	correct	ok	not_mentioned	released	option_probability
Clef-flash	imcs21	test	10234072	symptom_035	10234072	0.002424438	22.560895166825503	not_mentioned	0.6894	not_mentioned	correct	ok	not_mentioned	released	option_probability
Clef-flash	imcs21	test	10234072	symptom_036	10234072	0.002424438	22.560895166825503	positive	0.5948	not_mentioned	incorrect	ok	not_mentioned	released	option_probability
Clef-flash	imcs21	test	10234072	symptom_037	10234072	0.002424438	22.560895166825503	not_mentioned	0.8316	not_mentioned	correct	ok	not_mentioned	released	option_probability
Clef-flash	imcs21	test	10234072	symptom_038	10234072	0.002424438	22.560895166825503	not_mentioned	0.8721	not_mentioned	correct	ok	not_mentioned	released	option_probability
Clef-flash	imcs21	test	10234072	symptom_039	10234072	0.002424438	22.560895166825503	not_mentioned	0.9299	not_mentioned	correct	ok	not_mentioned	released	option_probability
Clef-flash	imcs21	test	10234072	symptom_040	10234072	0.002424438	22.560895166825503	not_mentioned	0.8455	not_mentioned	correct	ok	not_mentioned	released	option_probability
Clef-flash	imcs21	test	10234072	symptom_041	10234072	0.002424438	22.560895166825503	not_mentioned	0.9506	not_mentioned	correct	ok	not_mentioned	released	option_probability
Clef-flash	imcs21	test	10234072	symptom_042	10234072	0.002424438	22.560895166825503	not_mentioned	0.7741	not_mentioned	correct	ok	not_mentioned	released	option_probability
Clef-flash	imcs21	test	10234072	symptom_043	10234072	0.002424438	22.560895166825503	positive	0.6839	positive	correct	ok	positive	released	option_probability
Clef-flash	imcs21	test	10234072	symptom_044	10234072	0.002424438	22.560895166825503	uncertain	0.4712	not_mentioned	incorrect	ok	not_mentioned	released	option_probability
Clef-flash	imcs21	test	10234072	symptom_045	10234072	0.002424438	22.560895166825503	not_mentioned	0.8342	not_mentioned	correct	ok	not_mentioned	released	option_probability
Clef-flash	imcs21	test	10234072	symptom_046	10234072	0.002424438	22.560895166825503	not_mentioned	0.6796	not_mentioned	correct	ok	not_mentioned	released	option_probability
Clef-flash	imcs21	test	10234072	symptom_047	10234072	0.002424438	22.560895166825503	not_mentioned	0.5766	not_mentioned	correct	ok	not_mentioned	released	option_probability
Clef-flash	imcs21	test	10234072	symptom_048	10234072	0.002424438	22.560895166825503	negative	0.5101	not_mentioned	incorrect	ok	not_mentioned	released	option_probability
Clef-flash	imcs21	test	10234072	symptom_049	10234072	0.002424438	22.560895166825503	not_mentioned	0.8117	not_mentioned	correct	ok	not_mentioned	released	option_probability
Clef-flash	imcs21	test	10234072	symptom_050	10234072	0.002424438	22.560895166825503	not_mentioned	0.904	not_mentioned	correct	ok	not_mentioned	released	option_probability
Clef-flash	imcs21	test	10234072	symptom_051	10234072	0.002424438	22.560895166825503	not_mentioned	0.7971	not_mentioned	correct	ok	not_mentioned	released	option_probability
Clef-flash	imcs21	test	10234072	symptom_052	10234072	0.002424438	22.560895166825503	not_mentioned	0.8474	not_mentioned	correct	ok	not_mentioned	released	option_probability
Clef-flash	imcs21	test	10234072	symptom_053	10234072	0.002424438	22.560895166825503	not_mentioned	0.9248	not_mentioned	correct	ok	not_mentioned	released	option_probability
Clef-flash	imcs21	test	10234072	symptom_054	10234072	0.002424438	22.560895166825503	not_mentioned	0.9514	not_mentioned	correct	ok	not_mentioned	released	option_probability
Clef-flash	imcs21	test	10234072	symptom_055	10234072	0.002424438	22.560895166825503	not_mentioned	0.9022	not_mentioned	correct	ok	not_mentioned	released	option_probability
Clef-flash	imcs21	test	10234072	symptom_056	10234072	0.002424438	22.560895166825503	not_mentioned	0.9215	not_mentioned	correct	ok	not_mentioned	released	option_probability
Clef-flash	imcs21	test	10234072	symptom_057	10234072	0.002424438	22.560895166825503	not_mentioned	0.7921	not_mentioned	correct	ok	not_mentioned	released	option_probability
Clef-flash	imcs21	test	10234072	symptom_058	10234072	0.002424438	22.560895166825503	not_mentioned	0.8463	not_mentioned	correct	ok	not_mentioned	released	option_probability
Clef-flash	imcs21	test	10234072	symptom_059	10234072	0.002424438	22.560895166825503	not_mentioned	0.8943	not_mentioned	correct	ok	not_mentioned	released	option_probability
Clef-flash	imcs21	test	10234072	symptom_060	10234072	0.002424438	22.560895166825503	not_mentioned	0.9803	not_mentioned	correct	ok	not_mentioned	released	option_probability
Clef-flash	imcs21	test	10234072	symptom_061	10234072	0.002424438	22.560895166825503	not_mentioned	0.8625	not_mentioned	correct	ok	not_mentioned	released	option_probability
Clef-flash	imcs21	test	10234072	symptom_062	10234072	0.002424438	22.560895166825503	not_mentioned	0.8604	not_mentioned	correct	ok	not_mentioned	released	option_probability
Clef-flash	imcs21	test	10234072	symptom_063	10234072	0.002424438	22.560895166825503	not_mentioned	0.9022	not_mentioned	correct	ok	not_mentioned	released	option_probability
Clef-flash	imcs21	test	10234072	symptom_064	10234072	0.002424438	22.560895166825503	not_mentioned	0.76	not_mentioned	correct	ok	not_mentioned	released	option_probability
Clef-flash	imcs21	test	10234072	symptom_065	10234072	0.002424438	22.560895166825503	not_mentioned	0.507	not_mentioned	correct	ok	not_mentioned	released	option_probability
Clef-flash	imcs21	test	10234072	symptom_066	10234072	0.002424438	22.560895166825503	not_mentioned	0.9785	not_mentioned	correct	ok	not_mentioned	released	option_probability
Clef-flash	imcs21	test	10234072	symptom_067	10234072	0.002424438	22.560895166825503	not_mentioned	0.9671	not_mentioned	correct	ok	not_mentioned	released	option_probability
Clef-flash	imcs21	test	10234072	symptom_068	10234072	0.002424438	22.560895166825503	not_mentioned	0.9096	not_mentioned	correct	ok	not_mentioned	released	option_probability
Clef-flash	imcs21	test	10234072	symptom_069	10234072	0.002424438	22.560895166825503	not_mentioned	0.8918	not_mentioned	correct	ok	not_mentioned	released	option_probability
Clef-flash	imcs21	test	10234072	symptom_070	10234072	0.002424438	22.560895166825503	not_mentioned	0.9768	not_mentioned	correct	ok	not_mentioned	released	option_probability
Clef-flash	imcs21	test	10234072	symptom_071	10234072	0.002424438	22.560895166825503	not_mentioned	0.8923	not_mentioned	correct	ok	not_mentioned	released	option_probability
Clef-flash	imcs21	test	10234072	symptom_072	10234072	0.002424438	22.560895166825503	not_mentioned	0.95	not_mentioned	correct	ok	not_mentioned	released	option_probability
Clef-flash	imcs21	test	10234072	symptom_073	10234072	0.002424438	22.560895166825503	not_mentioned	0.9531	not_mentioned	correct	ok	not_mentioned	released	option_probability
Clef-flash	imcs21	test	10234072	symptom_074	10234072	0.002424438	22.560895166825503	not_mentioned	0.9125	not_mentioned	correct	ok	not_mentioned	released	option_probability
Clef-flash	imcs21	test	10234072	symptom_075	10234072	0.002424438	22.560895166825503	not_mentioned	0.8985	not_mentioned	correct	ok	not_mentioned	released	option_probability
Clef-flash	imcs21	test	10234072	symptom_076	10234072	0.002424438	22.560895166825503	not_mentioned	0.9543	not_mentioned	correct	ok	not_mentioned	released	option_probability
Clef-flash	imcs21	test	10234072	symptom_077	10234072	0.002424438	22.560895166825503	not_mentioned	0.9526	not_mentioned	correct	ok	not_mentioned	released	option_probability
Clef-flash	imcs21	test	10234072	symptom_078	10234072	0.002424438	22.560895166825503	not_mentioned	0.8634	not_mentioned	correct	ok	not_mentioned	released	option_probability
Clef-flash	imcs21	test	10234072	symptom_079	10234072	0.002424438	22.560895166825503	not_mentioned	0.8639	not_mentioned	correct	ok	not_mentioned	released	option_probability
Clef-flash	imcs21	test	10234072	symptom_080	10234072	0.002424438	22.560895166825503	not_mentioned	0.654	not_mentioned	correct	ok	not_mentioned	released	option_probability
Clef-flash	imcs21	test	10234072	symptom_081	10234072	0.002424438	22.560895166825503	not_mentioned	0.9623	not_mentioned	correct	ok	not_mentioned	released	option_probability
Clef-flash	imcs21	test	10234072	symptom_082	10234072	0.002424438	22.560895166825503	not_mentioned	0.9609	not_mentioned	correct	ok	not_mentioned	released	option_probability
Clef-flash	imcs21	test	10234072	symptom_083	10234072	0.002424438	22.560895166825503	not_mentioned	0.8371	not_mentioned	correct	ok	not_mentioned	released	option_probability
Clef-flash	imcs21	test	10234072	symptom_084	10234072	0.002424438	22.560895166825503	not_mentioned	0.838	not_mentioned	correct	ok	not_mentioned	released	option_probability
Clef-flash	imcs21	test	10234072	symptom_085	10234072	0.002424438	22.560895166825503	not_mentioned	0.7513	not_mentioned	correct	ok	not_mentioned	released	option_probability
Clef-flash	imcs21	test	10234072	symptom_086	10234072	0.002424438	22.560895166825503	not_mentioned	0.8777	not_mentioned	correct	ok	not_mentioned	released	option_probability
Clef-flash	imcs21	test	10234072	symptom_087	10234072	0.002424438	22.560895166825503	not_mentioned	0.9007000000000001	not_mentioned	correct	ok	not_mentioned	released	option_probability
Clef-flash	imcs21	test	10234072	symptom_088	10234072	0.002424438	22.560895166825503	not_mentioned	0.9358	not_mentioned	correct	ok	not_mentioned	released	option_probability
Clef-flash	imcs21	test	10234072	symptom_089	10234072	0.002424438	22.560895166825503	not_mentioned	0.8437	not_mentioned	correct	ok	not_mentioned	released	option_probability
Clef-flash	imcs21	test	10234072	symptom_090	10234072	0.002424438	22.560895166825503	not_mentioned	0.8283	not_mentioned	correct	ok	not_mentioned	released	option_probability
Clef-flash	imcs21	test	10234072	symptom_091	10234072	0.002424438	22.560895166825503	not_mentioned	0.8531	not_mentioned	correct	ok	not_mentioned	released	option_probability
Clef-flash	imcs21	test	10234072	symptom_092	10234072	0.002424438	22.560895166825503	not_mentioned	0.6956	not_mentioned	correct	ok	not_mentioned	released	option_probability
Clef-flash	imcs21	test	10234072	symptom_093	10234072	0.002424438	22.560895166825503	not_mentioned	0.9234	not_mentioned	correct	ok	not_mentioned	released	option_probability
Clef-flash	imcs21	test	10234072	symptom_094	10234072	0.002424438	22.560895166825503	not_mentioned	0.8592	not_mentioned	correct	ok	not_mentioned	released	option_probability
Clef-flash	imcs21	test	10234072	symptom_095	10234072	0.002424438	22.560895166825503	not_mentioned	0.8335	not_mentioned	correct	ok	not_mentioned	released	option_probability
Clef-flash	imcs21	test	10234072	symptom_096	10234072	0.002424438	22.560895166825503	not_mentioned	0.9532	not_mentioned	correct	ok	not_mentioned	released	option_probability
Clef-flash	imcs21	test	10234072	symptom_097	10234072	0.002424438	22.560895166825503	not_mentioned	0.7162	not_mentioned	correct	ok	not_mentioned	released	option_probability
Clef-flash	imcs21	test	10234072	symptom_098	10234072	0.002424438	22.560895166825503	not_mentioned	0.819	not_mentioned	correct	ok	not_mentioned	released	option_probability
Clef-flash	imcs21	test	10234072	symptom_099	10234072	0.002424438	22.560895166825503	not_mentioned	0.8724	not_mentioned	correct	ok	not_mentioned	released	option_probability
Clef-flash	imcs21	test	10234072	symptom_100	10234072	0.002424438	22.560895166825503	not_mentioned	0.9299	not_mentioned	correct	ok	not_mentioned	released	option_probability
Clef-flash	imcs21	test	10234072	symptom_101	10234072	0.002424438	22.560895166825503	not_mentioned	0.9034	not_mentioned	correct	ok	not_mentioned	released	option_probability
Clef-flash	imcs21	test	10234072	symptom_102	10234072	0.002424438	22.560895166825503	not_mentioned	0.7943	not_mentioned	correct	ok	not_mentioned	released	option_probability
Clef-flash	imcs21	test	10234072	symptom_103	10234072	0.002424438	22.560895166825503	not_mentioned	0.9388	not_mentioned	correct	ok	not_mentioned	released	option_probability
Clef-flash	imcs21	test	10234072	symptom_104	10234072	0.002424438	22.560895166825503	not_mentioned	0.9204	not_mentioned	correct	ok	not_mentioned	released	option_probability
Clef-flash	imcs21	test	10234072	symptom_105	10234072	0.002424438	22.560895166825503	not_mentioned	0.4772	not_mentioned	correct	ok	not_mentioned	released	option_probability
Clef-flash	imcs21	test	10234072	symptom_106	10234072	0.002424438	22.560895166825503	not_mentioned	0.9297	not_mentioned	correct	ok	not_mentioned	released	option_probability
Clef-flash	imcs21	test	10234072	symptom_107	10234072	0.002424438	22.560895166825503	not_mentioned	0.9380000000000001	not_mentioned	correct	ok	not_mentioned	released	option_probability
Clef-flash	imcs21	test	10234072	symptom_108	10234072	0.002424438	22.560895166825503	not_mentioned	0.8893	not_mentioned	correct	ok	not_mentioned	released	option_probability
Clef-flash	imcs21	test	10234072	symptom_109	10234072	0.002424438	22.560895166825503	not_mentioned	0.6679	not_mentioned	correct	ok	not_mentioned	released	option_probability
Clef-flash	imcs21	test	10234072	symptom_110	10234072	0.002424438	22.560895166825503	not_mentioned	0.9125	not_mentioned	correct	ok	not_mentioned	released	option_probability
Clef-flash	imcs21	test	10234072	symptom_111	10234072	0.002424438	22.560895166825503	uncertain	0.8727	positive	incorrect	ok	positive	released	option_probability
Clef-flash	imcs21	test	10234072	symptom_112	10234072	0.002424438	22.560895166825503	not_mentioned	0.858	not_mentioned	correct	ok	not_mentioned	released	option_probability
Clef-flash	imcs21	test	10234072	symptom_113	10234072	0.002424438	22.560895166825503	not_mentioned	0.7571	not_mentioned	correct	ok	not_mentioned	released	option_probability
Clef-flash	imcs21	test	10234072	symptom_114	10234072	0.002424438	22.560895166825503	not_mentioned	0.8863	not_mentioned	correct	ok	not_mentioned	released	option_probability
Clef-flash	imcs21	test	10234072	symptom_115	10234072	0.002424438	22.560895166825503	not_mentioned	0.879	not_mentioned	correct	ok	not_mentioned	released	option_probability
Clef-flash	imcs21	test	10234072	symptom_116	10234072	0.002424438	22.560895166825503	not_mentioned	0.8564	not_mentioned	correct	ok	not_mentioned	released	option_probability
Clef-flash	imcs21	test	10234072	symptom_117	10234072	0.002424438	22.560895166825503	not_mentioned	0.918	not_mentioned	correct	ok	not_mentioned	released	option_probability
Clef-flash	imcs21	test	10234072	symptom_118	10234072	0.002424438	22.560895166825503	not_mentioned	0.4842	not_mentioned	correct	ok	not_mentioned	released	option_probability
Clef-flash	imcs21	test	10234072	symptom_119	10234072	0.002424438	22.560895166825503	not_mentioned	0.6813	not_mentioned	correct	ok	not_mentioned	released	option_probability
Clef-flash	imcs21	test	10234072	symptom_120	10234072	0.002424438	22.560895166825503	not_mentioned	0.752	not_mentioned	correct	ok	not_mentioned	released	option_probability
Clef-flash	imcs21	test	10234072	symptom_121	10234072	0.002424438	22.560895166825503	not_mentioned	0.8444	not_mentioned	correct	ok	not_mentioned	released	option_probability
Clef-flash	imcs21	test	10234072	symptom_122	10234072	0.002424438	22.560895166825503	not_mentioned	0.5951	not_mentioned	correct	ok	not_mentioned	released	option_probability
Clef-flash	imcs21	test	10234072	symptom_123	10234072	0.002424438	22.560895166825503	not_mentioned	0.8772	not_mentioned	correct	ok	not_mentioned	released	option_probability
Clef-flash	imcs21	test	10234072	symptom_124	10234072	0.002424438	22.560895166825503	not_mentioned	0.939	not_mentioned	correct	ok	not_mentioned	released	option_probability
Clef-flash	imcs21	test	10234072	symptom_125	10234072	0.002424438	22.560895166825503	not_mentioned	0.7959	not_mentioned	correct	ok	not_mentioned	released	option_probability
Clef-flash	imcs21	test	10234072	symptom_126	10234072	0.002424438	22.560895166825503	not_mentioned	0.877	not_mentioned	correct	ok	not_mentioned	released	option_probability
Clef-flash	imcs21	test	10234072	symptom_127	10234072	0.002424438	22.560895166825503	not_mentioned	0.9585	not_mentioned	correct	ok	not_mentioned	released	option_probability
Clef-flash	imcs21	test	10234072	symptom_128	10234072	0.002424438	22.560895166825503	not_mentioned	0.9276	not_mentioned	correct	ok	not_mentioned	released	option_probability
Clef-flash	imcs21	test	10234072	symptom_129	10234072	0.002424438	22.560895166825503	not_mentioned	0.9737	not_mentioned	correct	ok	not_mentioned	released	option_probability
Clef-flash	imcs21	test	10234072	symptom_130	10234072	0.002424438	22.560895166825503	not_mentioned	0.9762	not_mentioned	correct	ok	not_mentioned	released	option_probability
Clef-flash	imcs21	test	10234072	symptom_131	10234072	0.002424438	22.560895166825503	negative	0.7812	not_mentioned	incorrect	ok	not_mentioned	released	option_probability
Clef-flash	imcs21	test	10234072	symptom_132	10234072	0.002424438	22.560895166825503	not_mentioned	0.9649	not_mentioned	correct	ok	not_mentioned	released	option_probability
Clef-flash	imcs21	test	10234072	symptom_133	10234072	0.002424438	22.560895166825503	not_mentioned	0.8457	not_mentioned	correct	ok	not_mentioned	released	option_probability
Clef-flash	imcs21	test	10234072	symptom_134	10234072	0.002424438	22.560895166825503	uncertain	0.6178	positive	incorrect	ok	positive	released	option_probability
Clef-flash	imcs21	test	10234072	symptom_135	10234072	0.002424438	22.560895166825503	not_mentioned	0.9542	not_mentioned	correct	ok	not_mentioned	released	option_probability
Clef-flash	imcs21	test	10234072	symptom_136	10234072	0.002424438	22.560895166825503	not_mentioned	0.9774	not_mentioned	correct	ok	not_mentioned	released	option_probability
Clef-flash	imcs21	test	10234072	symptom_137	10234072	0.002424438	22.560895166825503	not_mentioned	0.8283	not_mentioned	correct	ok	not_mentioned	released	option_probability
Clef-flash	imcs21	test	10234072	symptom_138	10234072	0.002424438	22.560895166825503	not_mentioned	0.8802	not_mentioned	correct	ok	not_mentioned	released	option_probability
Clef-flash	imcs21	test	10234072	symptom_139	10234072	0.002424438	22.560895166825503	not_mentioned	0.8451	not_mentioned	correct	ok	not_mentioned	released	option_probability
Clef-flash	imcs21	test	10234072	symptom_140	10234072	0.002424438	22.560895166825503	not_mentioned	0.9616	not_mentioned	correct	ok	not_mentioned	released	option_probability
Clef-flash	imcs21	test	10234072	symptom_141	10234072	0.002424438	22.560895166825503	not_mentioned	0.9137	not_mentioned	correct	ok	not_mentioned	released	option_probability
Clef-flash	imcs21	test	10234072	symptom_142	10234072	0.002424438	22.560895166825503	negative	0.5104	not_mentioned	incorrect	ok	not_mentioned	released	option_probability
Clef-flash	imcs21	test	10234072	symptom_143	10234072	0.002424438	22.560895166825503	not_mentioned	0.9738	not_mentioned	correct	ok	not_mentioned	released	option_probability
Clef-flash	imcs21	test	10234072	symptom_144	10234072	0.002424438	22.560895166825503	not_mentioned	0.9583	not_mentioned	correct	ok	not_mentioned	released	option_probability
Clef-flash	imcs21	test	10234072	symptom_145	10234072	0.002424438	22.560895166825503	not_mentioned	0.9392	not_mentioned	correct	ok	not_mentioned	released	option_probability
Clef-flash	imcs21	test	10234072	symptom_146	10234072	0.002424438	22.560895166825503	positive	0.3344	not_mentioned	incorrect	ok	not_mentioned	released	option_probability
Clef-flash	imcs21	test	10234072	symptom_147	10234072	0.002424438	22.560895166825503	not_mentioned	0.706	not_mentioned	correct	ok	not_mentioned	released	option_probability
Clef-flash	imcs21	test	10234072	symptom_148	10234072	0.002424438	22.560895166825503	not_mentioned	0.6392	not_mentioned	correct	ok	not_mentioned	released	option_probability
Clef-flash	imcs21	test	10234072	symptom_149	10234072	0.002424438	22.560895166825503	not_mentioned	0.974	not_mentioned	correct	ok	not_mentioned	released	option_probability
Clef-flash	imcs21	test	10234072	symptom_150	10234072	0.002424438	22.560895166825503	not_mentioned	0.9646	not_mentioned	correct	ok	not_mentioned	released	option_probability
Clef-flash	imcs21	test	10234072	symptom_151	10234072	0.002424438	22.560895166825503	not_mentioned	0.9689	not_mentioned	correct	ok	not_mentioned	released	option_probability
Clef-flash	imcs21	test	10234072	symptom_152	10234072	0.002424438	22.560895166825503	not_mentioned	0.7021000000000001	not_mentioned	correct	ok	not_mentioned	released	option_probability
Clef-flash	imcs21	test	10234072	symptom_153	10234072	0.002424438	22.560895166825503	not_mentioned	0.9716	not_mentioned	correct	ok	not_mentioned	released	option_probability
Clef-flash	imcs21	test	10234072	symptom_154	10234072	0.002424438	22.560895166825503	uncertain	0.7556	positive	incorrect	ok	positive	released	option_probability
Clef-flash	imcs21	test	10234072	symptom_155	10234072	0.002424438	22.560895166825503	not_mentioned	0.6501	not_mentioned	correct	ok	not_mentioned	released	option_probability
Clef-flash	imcs21	test	10234072	symptom_156	10234072	0.002424438	22.560895166825503	not_mentioned	0.9554	not_mentioned	correct	ok	not_mentioned	released	option_probability
Clef-flash	imcs21	test	10234072	symptom_157	10234072	0.002424438	22.560895166825503	not_mentioned	0.961	not_mentioned	correct	ok	not_mentioned	released	option_probability
Clef-flash	imcs21	test	10234072	symptom_158	10234072	0.002424438	22.560895166825503	not_mentioned	0.8006	not_mentioned	correct	ok	not_mentioned	released	option_probability
Clef-flash	imcs21	test	10234072	symptom_159	10234072	0.002424438	22.560895166825503	uncertain	0.8294	not_mentioned	incorrect	ok	not_mentioned	released	option_probability
Clef-flash	imcs21	test	10234072	symptom_160	10234072	0.002424438	22.560895166825503	not_mentioned	0.9295	not_mentioned	correct	ok	not_mentioned	released	option_probability
Clef-flash	imcs21	test	10234072	symptom_161	10234072	0.002424438	22.560895166825503	not_mentioned	0.5768	not_mentioned	correct	ok	not_mentioned	released	option_probability
Clef-flash	imcs21	test	10234072	symptom_162	10234072	0.002424438	22.560895166825503	not_mentioned	0.7592	not_mentioned	correct	ok	not_mentioned	released	option_probability
Clef-flash	imcs21	test	10234072	symptom_163	10234072	0.002424438	22.560895166825503	not_mentioned	0.917	not_mentioned	correct	ok	not_mentioned	released	option_probability
Clef-flash	imcs21	test	10234072	symptom_164	10234072	0.002424438	22.560895166825503	not_mentioned	0.8542	not_mentioned	correct	ok	not_mentioned	released	option_probability
Clef-flash	imcs21	test	10234072	symptom_165	10234072	0.002424438	22.560895166825503	not_mentioned	0.7083	not_mentioned	correct	ok	not_mentioned	released	option_probability
Clef-flash	imcs21	test	10234072	symptom_166	10234072	0.002424438	22.560895166825503	not_mentioned	0.8403	not_mentioned	correct	ok	not_mentioned	released	option_probability
Clef-flash	imcs21	test	10234072	symptom_167	10234072	0.002424438	22.560895166825503	not_mentioned	0.7437	not_mentioned	correct	ok	not_mentioned	released	option_probability
Clef-flash	imcs21	test	10234072	symptom_168	10234072	0.002424438	22.560895166825503	not_mentioned	0.9197	not_mentioned	correct	ok	not_mentioned	released	option_probability
Clef-flash	imcs21	test	10234072	symptom_169	10234072	0.002424438	22.560895166825503	not_mentioned	0.8145	not_mentioned	correct	ok	not_mentioned	released	option_probability
Clef-flash	imcs21	test	10234072	symptom_170	10234072	0.002424438	22.560895166825503	not_mentioned	0.912	not_mentioned	correct	ok	not_mentioned	released	option_probability
Clef-flash	imcs21	test	10234072	symptom_171	10234072	0.002424438	22.560895166825503	not_mentioned	0.9165	not_mentioned	correct	ok	not_mentioned	released	option_probability
Clef-flash	imcs21	test	10234072	symptom_172	10234072	0.002424438	22.560895166825503	not_mentioned	0.8836	not_mentioned	correct	ok	not_mentioned	released	option_probability
Clef-flash	imcs21	test	10234072	symptom_173	10234072	0.002424438	22.560895166825503	uncertain	0.5446	not_mentioned	incorrect	ok	not_mentioned	released	option_probability
Clef-flash	imcs21	test	10234072	symptom_174	10234072	0.002424438	22.560895166825503	not_mentioned	0.803	not_mentioned	correct	ok	not_mentioned	released	option_probability
Clef-flash	imcs21	test	10234072	symptom_175	10234072	0.002424438	22.560895166825503	not_mentioned	0.7015	not_mentioned	correct	ok	not_mentioned	released	option_probability
Clef-flash	imcs21	test	10234072	symptom_176	10234072	0.002424438	22.560895166825503	not_mentioned	0.7534	not_mentioned	correct	ok	not_mentioned	released	option_probability
Clef-flash	imcs21	test	10234072	symptom_177	10234072	0.002424438	22.560895166825503	not_mentioned	0.5324	not_mentioned	correct	ok	not_mentioned	released	option_probability
Clef-flash	imcs21	test	10234072	symptom_178	10234072	0.002424438	22.560895166825503	not_mentioned	0.9615	not_mentioned	correct	ok	not_mentioned	released	option_probability
Clef-flash	imcs21	test	10234072	symptom_179	10234072	0.002424438	22.560895166825503	not_mentioned	0.9444	not_mentioned	correct	ok	not_mentioned	released	option_probability
Clef-flash	imcs21	test	10234072	symptom_180	10234072	0.002424438	22.560895166825503	not_mentioned	0.9117	not_mentioned	correct	ok	not_mentioned	released	option_probability
Clef-flash	imcs21	test	10234072	symptom_181	10234072	0.002424438	22.560895166825503	not_mentioned	0.8741	not_mentioned	correct	ok	not_mentioned	released	option_probability
Clef-flash	imcs21	test	10234072	symptom_182	10234072	0.002424438	22.560895166825503	not_mentioned	0.9451	not_mentioned	correct	ok	not_mentioned	released	option_probability
Clef-flash	imcs21	test	10234072	symptom_183	10234072	0.002424438	22.560895166825503	negative	0.5849	not_mentioned	incorrect	ok	not_mentioned	released	option_probability
Clef-flash	imcs21	test	10234072	symptom_184	10234072	0.002424438	22.560895166825503	not_mentioned	0.9606	not_mentioned	correct	ok	not_mentioned	released	option_probability
Clef-flash	imcs21	test	10234072	symptom_185	10234072	0.002424438	22.560895166825503	negative	0.4941	not_mentioned	incorrect	ok	not_mentioned	released	option_probability
Clef-flash	imcs21	test	10234072	symptom_186	10234072	0.002424438	22.560895166825503	not_mentioned	0.9154	not_mentioned	correct	ok	not_mentioned	released	option_probability
Clef-flash	imcs21	test	10234072	symptom_187	10234072	0.002424438	22.560895166825503	positive	0.535	not_mentioned	incorrect	ok	not_mentioned	released	option_probability
Clef-flash	imcs21	test	10234072	symptom_188	10234072	0.002424438	22.560895166825503	not_mentioned	0.7557	not_mentioned	correct	ok	not_mentioned	released	option_probability
Clef-flash	imcs21	test	10234072	symptom_189	10234072	0.002424438	22.560895166825503	not_mentioned	0.7297	not_mentioned	correct	ok	not_mentioned	released	option_probability
Clef-flash	imcs21	test	10234072	symptom_190	10234072	0.002424438	22.560895166825503	not_mentioned	0.8337	not_mentioned	correct	ok	not_mentioned	released	option_probability
Clef-flash	imcs21	test	10234072	symptom_191	10234072	0.002424438	22.560895166825503	not_mentioned	0.8708	not_mentioned	correct	ok	not_mentioned	released	option_probability
Clef-flash	imcs21	test	10234072	symptom_192	10234072	0.002424438	22.560895166825503	not_mentioned	0.9506	not_mentioned	correct	ok	not_mentioned	released	option_probability
Clef-flash	imcs21	test	10234072	symptom_193	10234072	0.002424438	22.560895166825503	not_mentioned	0.7613	not_mentioned	correct	ok	not_mentioned	released	option_probability
Clef-flash	imcs21	test	10234072	symptom_194	10234072	0.002424438	22.560895166825503	not_mentioned	0.955	not_mentioned	correct	ok	not_mentioned	released	option_probability
Clef-flash	imcs21	test	10234072	symptom_195	10234072	0.002424438	22.560895166825503	not_mentioned	0.8121	not_mentioned	correct	ok	not_mentioned	released	option_probability
Clef-flash	imcs21	test	10234072	symptom_196	10234072	0.002424438	22.560895166825503	not_mentioned	0.975	not_mentioned	correct	ok	not_mentioned	released	option_probability
Clef-flash	imcs21	test	10234072	symptom_197	10234072	0.002424438	22.560895166825503	not_mentioned	0.9844	not_mentioned	correct	ok	not_mentioned	released	option_probability
Clef-flash	imcs21	test	10234072	symptom_198	10234072	0.002424438	22.560895166825503	not_mentioned	0.9621	not_mentioned	correct	ok	not_mentioned	released	option_probability
Clef-flash	imcs21	test	10234072	symptom_199	10234072	0.002424438	22.560895166825503	not_mentioned	0.9152	not_mentioned	correct	ok	not_mentioned	released	option_probability
Clef-flash	imcs21	test	10234072	symptom_200	10234072	0.002424438	22.560895166825503	uncertain	0.9103	positive	incorrect	ok	positive	released	option_probability
Clef-flash	imcs21	test	10234072	symptom_201	10234072	0.002424438	22.560895166825503	not_mentioned	0.9239	not_mentioned	correct	ok	not_mentioned	released	option_probability
Clef-flash	imcs21	test	10234072	symptom_202	10234072	0.002424438	22.560895166825503	not_mentioned	0.827	not_mentioned	correct	ok	not_mentioned	released	option_probability
Clef-flash	imcs21	test	10234072	symptom_203	10234072	0.002424438	22.560895166825503	not_mentioned	0.8977	not_mentioned	correct	ok	not_mentioned	released	option_probability
Clef-flash	imcs21	test	10234072	symptom_204	10234072	0.002424438	22.560895166825503	not_mentioned	0.9774	not_mentioned	correct	ok	not_mentioned	released	option_probability
Clef-flash	imcs21	test	10234072	symptom_205	10234072	0.002424438	22.560895166825503	not_mentioned	0.9647	not_mentioned	correct	ok	not_mentioned	released	option_probability
Clef-flash	imcs21	test	10234072	symptom_206	10234072	0.002424438	22.560895166825503	negative	0.9489	not_mentioned	incorrect	ok	not_mentioned	released	option_probability
Clef-flash	imcs21	test	10234072	symptom_207	10234072	0.002424438	22.560895166825503	not_mentioned	0.9733	not_mentioned	correct	ok	not_mentioned	released	option_probability
Clef-flash	imcs21	test	10234072	symptom_208	10234072	0.002424438	22.560895166825503	not_mentioned	0.9657	not_mentioned	correct	ok	not_mentioned	released	option_probability
Clef-flash	imcs21	test	10234072	symptom_209	10234072	0.002424438	22.560895166825503	not_mentioned	0.9308	not_mentioned	correct	ok	not_mentioned	released	option_probability
Clef-flash	imcs21	test	10234072	symptom_210	10234072	0.002424438	22.560895166825503	not_mentioned	0.9762	not_mentioned	correct	ok	not_mentioned	released	option_probability
Clef-flash	imcs21	test	10234072	symptom_211	10234072	0.002424438	22.560895166825503	not_mentioned	0.8715	not_mentioned	correct	ok	not_mentioned	released	option_probability
Clef-flash	imcs21	test	10234072	symptom_212	10234072	0.002424438	22.560895166825503	not_mentioned	0.8742	not_mentioned	correct	ok	not_mentioned	released	option_probability
Clef-flash	imcs21	test	10234072	symptom_213	10234072	0.002424438	22.560895166825503	not_mentioned	0.8981	not_mentioned	correct	ok	not_mentioned	released	option_probability
Clef-flash	imcs21	test	10234072	symptom_214	10234072	0.002424438	22.560895166825503	not_mentioned	0.9504	not_mentioned	correct	ok	not_mentioned	released	option_probability
Clef-flash	imcs21	test	10234072	symptom_215	10234072	0.002424438	22.560895166825503	not_mentioned	0.9748	not_mentioned	correct	ok	not_mentioned	released	option_probability
Clef-flash	imcs21	test	10234072	symptom_216	10234072	0.002424438	22.560895166825503	not_mentioned	0.9024	not_mentioned	correct	ok	not_mentioned	released	option_probability
Clef-flash	imcs21	test	10234072	symptom_217	10234072	0.002424438	22.560895166825503	not_mentioned	0.9553	not_mentioned	correct	ok	not_mentioned	released	option_probability
Clef-flash	imcs21	test	10234072	symptom_218	10234072	0.002424438	22.560895166825503	not_mentioned	0.9585	not_mentioned	correct	ok	not_mentioned	released	option_probability
Clef-flash	imcs21	test	10234072	symptom_219	10234072	0.002424438	22.560895166825503	not_mentioned	0.9262	not_mentioned	correct	ok	not_mentioned	released	option_probability
Clef-flash	imcs21	test	10234072	symptom_220	10234072	0.002424438	22.560895166825503	not_mentioned	0.9027	not_mentioned	correct	ok	not_mentioned	released	option_probability
Clef-flash	imcs21	test	10234072	symptom_221	10234072	0.002424438	22.560895166825503	not_mentioned	0.9658	not_mentioned	correct	ok	not_mentioned	released	option_probability
Clef-flash	imcs21	test	10234072	symptom_222	10234072	0.002424438	22.560895166825503	not_mentioned	0.6304	not_mentioned	correct	ok	not_mentioned	released	option_probability
Clef-flash	imcs21	test	10234072	symptom_223	10234072	0.002424438	22.560895166825503	not_mentioned	0.9662	not_mentioned	correct	ok	not_mentioned	released	option_probability
Clef-flash	imcs21	test	10234072	symptom_224	10234072	0.002424438	22.560895166825503	not_mentioned	0.9507	not_mentioned	correct	ok	not_mentioned	released	option_probability
Clef-flash	imcs21	test	10234072	symptom_225	10234072	0.002424438	22.560895166825503	not_mentioned	0.7169	not_mentioned	correct	ok	not_mentioned	released	option_probability
Clef-flash	imcs21	test	10234072	symptom_226	10234072	0.002424438	22.560895166825503	not_mentioned	0.6717	not_mentioned	correct	ok	not_mentioned	released	option_probability
Clef-flash	imcs21	test	10234072	symptom_227	10234072	0.002424438	22.560895166825503	not_mentioned	0.8603	not_mentioned	correct	ok	not_mentioned	released	option_probability
Clef-flash	imcs21	test	10234072	symptom_228	10234072	0.002424438	22.560895166825503	not_mentioned	0.8345	not_mentioned	correct	ok	not_mentioned	released	option_probability
Clef-flash	imcs21	test	10234072	symptom_229	10234072	0.002424438	22.560895166825503	not_mentioned	0.9402	not_mentioned	correct	ok	not_mentioned	released	option_probability
Clef-flash	imcs21	test	10234072	symptom_230	10234072	0.002424438	22.560895166825503	not_mentioned	0.8794	not_mentioned	correct	ok	not_mentioned	released	option_probability
Clef-flash	imcs21	test	10234072	symptom_231	10234072	0.002424438	22.560895166825503	not_mentioned	0.7	not_mentioned	correct	ok	not_mentioned	released	option_probability
Clef-flash	imcs21	test	10234072	symptom_232	10234072	0.002424438	22.560895166825503	not_mentioned	0.7618	not_mentioned	correct	ok	not_mentioned	released	option_probability
Clef-flash	imcs21	test	10234072	symptom_233	10234072	0.002424438	22.560895166825503	not_mentioned	0.7742	not_mentioned	correct	ok	not_mentioned	released	option_probability
Clef-flash	imcs21	test	10234072	symptom_234	10234072	0.002424438	22.560895166825503	not_mentioned	0.9549	not_mentioned	correct	ok	not_mentioned	released	option_probability
Clef-flash	imcs21	test	10234072	symptom_235	10234072	0.002424438	22.560895166825503	not_mentioned	0.9049	not_mentioned	correct	ok	not_mentioned	released	option_probability
Clef-flash	imcs21	test	10234072	symptom_236	10234072	0.002424438	22.560895166825503	not_mentioned	0.9188	not_mentioned	correct	ok	not_mentioned	released	option_probability
Clef-flash	imcs21	test	10234072	symptom_237	10234072	0.002424438	22.560895166825503	not_mentioned	0.8183	not_mentioned	correct	ok	not_mentioned	released	option_probability
Clef-flash	imcs21	test	10234072	symptom_238	10234072	0.002424438	22.560895166825503	not_mentioned	0.8407	not_mentioned	correct	ok	not_mentioned	released	option_probability
Clef-flash	imcs21	test	10234072	symptom_239	10234072	0.002424438	22.560895166825503	not_mentioned	0.7942	not_mentioned	correct	ok	not_mentioned	released	option_probability
Clef-flash	imcs21	test	10234072	symptom_240	10234072	0.002424438	22.560895166825503	not_mentioned	0.8675	not_mentioned	correct	ok	not_mentioned	released	option_probability
Clef-flash	imcs21	test	10234072	symptom_241	10234072	0.002424438	22.560895166825503	not_mentioned	0.976	not_mentioned	correct	ok	not_mentioned	released	option_probability
Clef-flash	imcs21	test	10234072	symptom_242	10234072	0.002424438	22.560895166825503	not_mentioned	0.9617	not_mentioned	correct	ok	not_mentioned	released	option_probability
Clef-flash	imcs21	test	10234072	symptom_243	10234072	0.002424438	22.560895166825503	not_mentioned	0.5697	not_mentioned	correct	ok	not_mentioned	released	option_probability
Clef-flash	imcs21	test	10234072	symptom_244	10234072	0.002424438	22.560895166825503	not_mentioned	0.8573	not_mentioned	correct	ok	not_mentioned	released	option_probability
Clef-flash	imcs21	test	10234072	symptom_245	10234072	0.002424438	22.560895166825503	not_mentioned	0.9314	not_mentioned	correct	ok	not_mentioned	released	option_probability
Clef-flash	imcs21	test	10234072	symptom_246	10234072	0.002424438	22.560895166825503	not_mentioned	0.9186	not_mentioned	correct	ok	not_mentioned	released	option_probability
Clef-flash	imcs21	test	10234072	symptom_247	10234072	0.002424438	22.560895166825503	not_mentioned	0.9158	not_mentioned	correct	ok	not_mentioned	released	option_probability
Clef-flash	imcs21	test	10234072	symptom_248	10234072	0.002424438	22.560895166825503	not_mentioned	0.9247	not_mentioned	correct	ok	not_mentioned	released	option_probability
Clef-flash	imcs21	test	10234072	symptom_249	10234072	0.002424438	22.560895166825503	not_mentioned	0.8014	not_mentioned	correct	ok	not_mentioned	released	option_probability
Clef-flash	imcs21	test	10234072	symptom_250	10234072	0.002424438	22.560895166825503	not_mentioned	0.8411	not_mentioned	correct	ok	not_mentioned	released	option_probability
Clef-flash	imcs21	test	10234072	symptom_251	10234072	0.002424438	22.560895166825503	not_mentioned	0.8343	not_mentioned	correct	ok	not_mentioned	released	option_probability
Clef-flash	imcs21	test	10234072	symptom_252	10234072	0.002424438	22.560895166825503	not_mentioned	0.6999	not_mentioned	correct	ok	not_mentioned	released	option_probability
Clef-flash	imcs21	test	10234072	symptom_253	10234072	0.002424438	22.560895166825503	not_mentioned	0.9369	not_mentioned	correct	ok	not_mentioned	released	option_probability
Clef-flash	imcs21	test	10234072	symptom_254	10234072	0.002424438	22.560895166825503	not_mentioned	0.8428	not_mentioned	correct	ok	not_mentioned	released	option_probability
Clef-flash	imcs21	test	10234072	symptom_255	10234072	0.002424438	22.560895166825503	not_mentioned	0.9485	not_mentioned	correct	ok	not_mentioned	released	option_probability
Clef-flash	imcs21	test	10234072	symptom_256	10234072	0.002424438	22.560895166825503	not_mentioned	0.9572	not_mentioned	correct	ok	not_mentioned	released	option_probability
Clef-flash	imcs21	test	10234072	symptom_257	10234072	0.002424438	22.560895166825503	not_mentioned	0.9779	not_mentioned	correct	ok	not_mentioned	released	option_probability
Clef-flash	imcs21	test	10234072	symptom_258	10234072	0.002424438	22.560895166825503	not_mentioned	0.9573	not_mentioned	correct	ok	not_mentioned	released	option_probability
Clef-flash	imcs21	test	10234072	symptom_259	10234072	0.002424438	22.560895166825503	not_mentioned	0.9721	not_mentioned	correct	ok	not_mentioned	released	option_probability
Clef-flash	imcs21	test	10234072	symptom_260	10234072	0.002424438	22.560895166825503	uncertain	0.3976	not_mentioned	incorrect	ok	not_mentioned	released	option_probability
Clef-flash	imcs21	test	10234072	symptom_261	10234072	0.002424438	22.560895166825503	not_mentioned	0.9406	not_mentioned	correct	ok	not_mentioned	released	option_probability
Clef-flash	imcs21	test	10234072	symptom_262	10234072	0.002424438	22.560895166825503	not_mentioned	0.9308	not_mentioned	correct	ok	not_mentioned	released	option_probability
Clef-flash	imcs21	test	10234072	symptom_263	10234072	0.002424438	22.560895166825503	not_mentioned	0.8765	not_mentioned	correct	ok	not_mentioned	released	option_probability
Clef-flash	imcs21	test	10234072	symptom_264	10234072	0.002424438	22.560895166825503	not_mentioned	0.9531	not_mentioned	correct	ok	not_mentioned	released	option_probability
Clef-flash	imcs21	test	10234072	symptom_265	10234072	0.002424438	22.560895166825503	not_mentioned	0.9122	not_mentioned	correct	ok	not_mentioned	released	option_probability
Clef-flash	imcs21	test	10234072	symptom_266	10234072	0.002424438	22.560895166825503	not_mentioned	0.9727	not_mentioned	correct	ok	not_mentioned	released	option_probability
Clef-flash	imcs21	test	10234072	symptom_267	10234072	0.002424438	22.560895166825503	not_mentioned	0.8281	not_mentioned	correct	ok	not_mentioned	released	option_probability
Clef-flash	imcs21	test	10234072	symptom_268	10234072	0.002424438	22.560895166825503	not_mentioned	0.9603	not_mentioned	correct	ok	not_mentioned	released	option_probability
Clef-flash	imcs21	test	10234072	symptom_269	10234072	0.002424438	22.560895166825503	not_mentioned	0.9793	not_mentioned	correct	ok	not_mentioned	released	option_probability
Clef-flash	imcs21	test	10234072	symptom_270	10234072	0.002424438	22.560895166825503	not_mentioned	0.7149	not_mentioned	correct	ok	not_mentioned	released	option_probability
Clef-flash	imcs21	test	10234072	symptom_271	10234072	0.002424438	22.560895166825503	not_mentioned	0.8667	not_mentioned	correct	ok	not_mentioned	released	option_probability
Clef-flash	imcs21	test	10234072	symptom_272	10234072	0.002424438	22.560895166825503	not_mentioned	0.9121	not_mentioned	correct	ok	not_mentioned	released	option_probability
Clef-flash	imcs21	test	10234072	symptom_273	10234072	0.002424438	22.560895166825503	not_mentioned	0.8817	not_mentioned	correct	ok	not_mentioned	released	option_probability
Clef-flash	imcs21	test	10234072	symptom_274	10234072	0.002424438	22.560895166825503	not_mentioned	0.94	not_mentioned	correct	ok	not_mentioned	released	option_probability
Clef-flash	imcs21	test	10234072	symptom_275	10234072	0.002424438	22.560895166825503	not_mentioned	0.9088	not_mentioned	correct	ok	not_mentioned	released	option_probability
Clef-flash	imcs21	test	10234072	symptom_276	10234072	0.002424438	22.560895166825503	not_mentioned	0.9723	not_mentioned	correct	ok	not_mentioned	released	option_probability
Clef-flash	imcs21	test	10234072	symptom_277	10234072	0.002424438	22.560895166825503	uncertain	0.7762	not_mentioned	incorrect	ok	not_mentioned	released	option_probability
Clef-flash	imcs21	test	10234072	symptom_278	10234072	0.002424438	22.560895166825503	not_mentioned	0.9577	not_mentioned	correct	ok	not_mentioned	released	option_probability
Clef-flash	imcs21	test	10234072	symptom_279	10234072	0.002424438	22.560895166825503	not_mentioned	0.9682	not_mentioned	correct	ok	not_mentioned	released	option_probability
Clef-flash	imcs21	test	10234072	symptom_280	10234072	0.002424438	22.560895166825503	not_mentioned	0.9052	not_mentioned	correct	ok	not_mentioned	released	option_probability
Clef-flash	imcs21	test	10234072	symptom_281	10234072	0.002424438	22.560895166825503	not_mentioned	0.6735	not_mentioned	correct	ok	not_mentioned	released	option_probability
Clef-flash	imcs21	test	10234072	symptom_282	10234072	0.002424438	22.560895166825503	not_mentioned	0.7713	not_mentioned	correct	ok	not_mentioned	released	option_probability
Clef-flash	imcs21	test	10234072	symptom_283	10234072	0.002424438	22.560895166825503	not_mentioned	0.6917	not_mentioned	correct	ok	not_mentioned	released	option_probability
Clef-flash	imcs21	test	10234072	symptom_284	10234072	0.002424438	22.560895166825503	not_mentioned	0.7527	not_mentioned	correct	ok	not_mentioned	released	option_probability
Clef-flash	imcs21	test	10234072	symptom_285	10234072	0.002424438	22.560895166825503	not_mentioned	0.8098	not_mentioned	correct	ok	not_mentioned	released	option_probability
Clef-flash	imcs21	test	10234072	symptom_286	10234072	0.002424438	22.560895166825503	not_mentioned	0.7979	not_mentioned	correct	ok	not_mentioned	released	option_probability
Clef-flash	imcs21	test	10234072	symptom_287	10234072	0.002424438	22.560895166825503	not_mentioned	0.9079	not_mentioned	correct	ok	not_mentioned	released	option_probability
Clef-flash	imcs21	test	10234072	symptom_288	10234072	0.002424438	22.560895166825503	not_mentioned	0.972	not_mentioned	correct	ok	not_mentioned	released	option_probability
Clef-flash	imcs21	test	10234072	symptom_289	10234072	0.002424438	22.560895166825503	not_mentioned	0.9266	not_mentioned	correct	ok	not_mentioned	released	option_probability
Clef-flash	imcs21	test	10234072	symptom_290	10234072	0.002424438	22.560895166825503	not_mentioned	0.8238	not_mentioned	correct	ok	not_mentioned	released	option_probability
Clef-flash	imcs21	test	10234072	symptom_291	10234072	0.002424438	22.560895166825503	not_mentioned	0.7829	not_mentioned	correct	ok	not_mentioned	released	option_probability
Clef-flash	imcs21	test	10234072	symptom_292	10234072	0.002424438	22.560895166825503	not_mentioned	0.9464	not_mentioned	correct	ok	not_mentioned	released	option_probability
Clef-flash	imcs21	test	10234072	symptom_293	10234072	0.002424438	22.560895166825503	not_mentioned	0.7973	not_mentioned	correct	ok	not_mentioned	released	option_probability
Clef-flash	imcs21	test	10234072	symptom_294	10234072	0.002424438	22.560895166825503	not_mentioned	0.8316	not_mentioned	correct	ok	not_mentioned	released	option_probability
Clef-flash	imcs21	test	10234072	symptom_295	10234072	0.002424438	22.560895166825503	not_mentioned	0.876	not_mentioned	correct	ok	not_mentioned	released	option_probability
Clef-flash	imcs21	test	10234072	symptom_296	10234072	0.002424438	22.560895166825503	not_mentioned	0.8761	not_mentioned	correct	ok	not_mentioned	released	option_probability
Clef-flash	imcs21	test	10234072	symptom_297	10234072	0.002424438	22.560895166825503	not_mentioned	0.8568	not_mentioned	correct	ok	not_mentioned	released	option_probability
Clef-flash	imcs21	test	10234072	symptom_298	10234072	0.002424438	22.560895166825503	not_mentioned	0.9121	not_mentioned	correct	ok	not_mentioned	released	option_probability
Clef-flash	imcs21	test	10234072	symptom_299	10234072	0.002424438	22.560895166825503	not_mentioned	0.9116	not_mentioned	correct	ok	not_mentioned	released	option_probability
Clef-flash	imcs21	test	10234072	symptom_300	10234072	0.002424438	22.560895166825503	not_mentioned	0.8431	not_mentioned	correct	ok	not_mentioned	released	option_probability
Clef-flash	imcs21	test	10234072	symptom_301	10234072	0.002424438	22.560895166825503	not_mentioned	0.4092	not_mentioned	correct	ok	not_mentioned	released	option_probability
Clef-flash	imcs21	test	10234072	symptom_302	10234072	0.002424438	22.560895166825503	not_mentioned	0.6014	not_mentioned	correct	ok	not_mentioned	released	option_probability
Clef-flash	imcs21	test	10234072	symptom_303	10234072	0.002424438	22.560895166825503	not_mentioned	0.8132	not_mentioned	correct	ok	not_mentioned	released	option_probability
Clef-flash	imcs21	test	10234072	symptom_304	10234072	0.002424438	22.560895166825503	not_mentioned	0.8374	not_mentioned	correct	ok	not_mentioned	released	option_probability
Clef-flash	imcs21	test	10234072	symptom_305	10234072	0.002424438	22.560895166825503	not_mentioned	0.8605	not_mentioned	correct	ok	not_mentioned	released	option_probability
Clef-flash	imcs21	test	10234072	symptom_306	10234072	0.002424438	22.560895166825503	not_mentioned	0.8899	not_mentioned	correct	ok	not_mentioned	released	option_probability
Clef-flash	imcs21	test	10234072	symptom_307	10234072	0.002424438	22.560895166825503	not_mentioned	0.9527	not_mentioned	correct	ok	not_mentioned	released	option_probability
Clef-flash	imcs21	test	10234072	symptom_308	10234072	0.002424438	22.560895166825503	not_mentioned	0.8701	not_mentioned	correct	ok	not_mentioned	released	option_probability
Clef-flash	imcs21	test	10234072	symptom_309	10234072	0.002424438	22.560895166825503	not_mentioned	0.5153	not_mentioned	correct	ok	not_mentioned	released	option_probability
Clef-flash	imcs21	test	10234072	symptom_310	10234072	0.002424438	22.560895166825503	not_mentioned	0.9175	not_mentioned	correct	ok	not_mentioned	released	option_probability
Clef-flash	imcs21	test	10234072	symptom_311	10234072	0.002424438	22.560895166825503	not_mentioned	0.8288	not_mentioned	correct	ok	not_mentioned	released	option_probability
Clef-flash	imcs21	test	10234072	symptom_312	10234072	0.002424438	22.560895166825503	not_mentioned	0.626	not_mentioned	correct	ok	not_mentioned	released	option_probability
Clef-flash	imcs21	test	10234072	symptom_313	10234072	0.002424438	22.560895166825503	not_mentioned	0.897	not_mentioned	correct	ok	not_mentioned	released	option_probability
Clef-flash	imcs21	test	10234072	symptom_314	10234072	0.002424438	22.560895166825503	not_mentioned	0.899	not_mentioned	correct	ok	not_mentioned	released	option_probability
Clef-flash	imcs21	test	10234072	symptom_315	10234072	0.002424438	22.560895166825503	not_mentioned	0.8865	not_mentioned	correct	ok	not_mentioned	released	option_probability
Clef-flash	imcs21	test	10234072	symptom_316	10234072	0.002424438	22.560895166825503	not_mentioned	0.6774	not_mentioned	correct	ok	not_mentioned	released	option_probability
Clef-flash	imcs21	test	10234072	symptom_317	10234072	0.002424438	22.560895166825503	uncertain	0.6501	not_mentioned	incorrect	ok	not_mentioned	released	option_probability
Clef-flash	imcs21	test	10234072	symptom_318	10234072	0.002424438	22.560895166825503	not_mentioned	0.9044	not_mentioned	correct	ok	not_mentioned	released	option_probability
Clef-flash	imcs21	test	10234072	symptom_319	10234072	0.002424438	22.560895166825503	not_mentioned	0.6755	not_mentioned	correct	ok	not_mentioned	released	option_probability
Clef-flash	imcs21	test	10234072	symptom_320	10234072	0.002424438	22.560895166825503	not_mentioned	0.9404	not_mentioned	correct	ok	not_mentioned	released	option_probability
Clef-flash	imcs21	test	10234072	symptom_321	10234072	0.002424438	22.560895166825503	not_mentioned	0.9468	not_mentioned	correct	ok	not_mentioned	released	option_probability
Clef-flash	imcs21	test	10234072	symptom_322	10234072	0.002424438	22.560895166825503	not_mentioned	0.4543	not_mentioned	correct	ok	not_mentioned	released	option_probability
Clef-flash	imcs21	test	10234072	symptom_323	10234072	0.002424438	22.560895166825503	not_mentioned	0.9406	not_mentioned	correct	ok	not_mentioned	released	option_probability
Clef-flash	imcs21	test	10234072	symptom_324	10234072	0.002424438	22.560895166825503	not_mentioned	0.9538	not_mentioned	correct	ok	not_mentioned	released	option_probability
Clef-flash	imcs21	test	10234072	symptom_325	10234072	0.002424438	22.560895166825503	not_mentioned	0.9711	not_mentioned	correct	ok	not_mentioned	released	option_probability
Clef-flash	imcs21	test	10234072	symptom_326	10234072	0.002424438	22.560895166825503	not_mentioned	0.9641	not_mentioned	correct	ok	not_mentioned	released	option_probability
Clef-flash	imcs21	test	10234072	symptom_327	10234072	0.002424438	22.560895166825503	not_mentioned	0.9735	not_mentioned	correct	ok	not_mentioned	released	option_probability
Clef-flash	imcs21	test	10234072	symptom_328	10234072	0.002424438	22.560895166825503	negative	0.5211	not_mentioned	incorrect	ok	not_mentioned	released	option_probability
Clef-flash	imcs21	test	10234072	symptom_329	10234072	0.002424438	22.560895166825503	not_mentioned	0.9774	not_mentioned	correct	ok	not_mentioned	released	option_probability
Clef-flash	imcs21	test	10234072	symptom_330	10234072	0.002424438	22.560895166825503	not_mentioned	0.9495	not_mentioned	correct	ok	not_mentioned	released	option_probability
Clef-flash	imcs21	test	10234224	symptom_000	10234224	0.002390922	20.28939662501216	not_mentioned	0.944	not_mentioned	correct	ok	not_mentioned	released	option_probability
Clef-flash	imcs21	test	10234224	symptom_001	10234224	0.002390922	20.28939662501216	not_mentioned	0.9608	not_mentioned	correct	ok	not_mentioned	released	option_probability
Clef-flash	imcs21	test	10234224	symptom_002	10234224	0.002390922	20.28939662501216	not_mentioned	0.9463	not_mentioned	correct	ok	not_mentioned	released	option_probability
Clef-flash	imcs21	test	10234224	symptom_003	10234224	0.002390922	20.28939662501216	not_mentioned	0.9674	not_mentioned	correct	ok	not_mentioned	released	option_probability
Clef-flash	imcs21	test	10234224	symptom_004	10234224	0.002390922	20.28939662501216	not_mentioned	0.618	not_mentioned	correct	ok	not_mentioned	released	option_probability
Clef-flash	imcs21	test	10234224	symptom_005	10234224	0.002390922	20.28939662501216	not_mentioned	0.9138000000000001	not_mentioned	correct	ok	not_mentioned	released	option_probability
Clef-flash	imcs21	test	10234224	symptom_006	10234224	0.002390922	20.28939662501216	positive	0.6542	positive	correct	ok	positive	released	option_probability
Clef-flash	imcs21	test	10234224	symptom_007	10234224	0.002390922	20.28939662501216	not_mentioned	0.9699	not_mentioned	correct	ok	not_mentioned	released	option_probability
Clef-flash	imcs21	test	10234224	symptom_008	10234224	0.002390922	20.28939662501216	not_mentioned	0.6992	positive	incorrect	ok	positive	released	option_probability
Clef-flash	imcs21	test	10234224	symptom_009	10234224	0.002390922	20.28939662501216	not_mentioned	0.9619	not_mentioned	correct	ok	not_mentioned	released	option_probability
Clef-flash	imcs21	test	10234224	symptom_010	10234224	0.002390922	20.28939662501216	positive	0.6817	not_mentioned	incorrect	ok	not_mentioned	released	option_probability
Clef-flash	imcs21	test	10234224	symptom_011	10234224	0.002390922	20.28939662501216	not_mentioned	0.962	not_mentioned	correct	ok	not_mentioned	released	option_probability
Clef-flash	imcs21	test	10234224	symptom_012	10234224	0.002390922	20.28939662501216	not_mentioned	0.9619	not_mentioned	correct	ok	not_mentioned	released	option_probability
Clef-flash	imcs21	test	10234224	symptom_013	10234224	0.002390922	20.28939662501216	not_mentioned	0.9639	not_mentioned	correct	ok	not_mentioned	released	option_probability
Clef-flash	imcs21	test	10234224	symptom_014	10234224	0.002390922	20.28939662501216	not_mentioned	0.9566	not_mentioned	correct	ok	not_mentioned	released	option_probability
Clef-flash	imcs21	test	10234224	symptom_015	10234224	0.002390922	20.28939662501216	not_mentioned	0.9378	not_mentioned	correct	ok	not_mentioned	released	option_probability
Clef-flash	imcs21	test	10234224	symptom_016	10234224	0.002390922	20.28939662501216	negative	0.8468	not_mentioned	incorrect	ok	not_mentioned	released	option_probability
Clef-flash	imcs21	test	10234224	symptom_017	10234224	0.002390922	20.28939662501216	not_mentioned	0.8958	not_mentioned	correct	ok	not_mentioned	released	option_probability
Clef-flash	imcs21	test	10234224	symptom_018	10234224	0.002390922	20.28939662501216	not_mentioned	0.9363	not_mentioned	correct	ok	not_mentioned	released	option_probability
Clef-flash	imcs21	test	10234224	symptom_019	10234224	0.002390922	20.28939662501216	not_mentioned	0.957	not_mentioned	correct	ok	not_mentioned	released	option_probability
Clef-flash	imcs21	test	10234224	symptom_020	10234224	0.002390922	20.28939662501216	not_mentioned	0.7343	not_mentioned	correct	ok	not_mentioned	released	option_probability
Clef-flash	imcs21	test	10234224	symptom_021	10234224	0.002390922	20.28939662501216	not_mentioned	0.958	not_mentioned	correct	ok	not_mentioned	released	option_probability
Clef-flash	imcs21	test	10234224	symptom_022	10234224	0.002390922	20.28939662501216	not_mentioned	0.9458	not_mentioned	correct	ok	not_mentioned	released	option_probability
Clef-flash	imcs21	test	10234224	symptom_023	10234224	0.002390922	20.28939662501216	negative	0.8877	negative	correct	ok	negative	released	option_probability
Clef-flash	imcs21	test	10234224	symptom_024	10234224	0.002390922	20.28939662501216	not_mentioned	0.9359	not_mentioned	correct	ok	not_mentioned	released	option_probability
Clef-flash	imcs21	test	10234224	symptom_025	10234224	0.002390922	20.28939662501216	not_mentioned	0.949	not_mentioned	correct	ok	not_mentioned	released	option_probability
Clef-flash	imcs21	test	10234224	symptom_026	10234224	0.002390922	20.28939662501216	not_mentioned	0.9532	not_mentioned	correct	ok	not_mentioned	released	option_probability
Clef-flash	imcs21	test	10234224	symptom_027	10234224	0.002390922	20.28939662501216	not_mentioned	0.9294	not_mentioned	correct	ok	not_mentioned	released	option_probability
Clef-flash	imcs21	test	10234224	symptom_028	10234224	0.002390922	20.28939662501216	not_mentioned	0.9568	not_mentioned	correct	ok	not_mentioned	released	option_probability
Clef-flash	imcs21	test	10234224	symptom_029	10234224	0.002390922	20.28939662501216	not_mentioned	0.7051	not_mentioned	correct	ok	not_mentioned	released	option_probability
Clef-flash	imcs21	test	10234224	symptom_030	10234224	0.002390922	20.28939662501216	not_mentioned	0.9322	not_mentioned	correct	ok	not_mentioned	released	option_probability
Clef-flash	imcs21	test	10234224	symptom_031	10234224	0.002390922	20.28939662501216	not_mentioned	0.7894	not_mentioned	correct	ok	not_mentioned	released	option_probability
Clef-flash	imcs21	test	10234224	symptom_032	10234224	0.002390922	20.28939662501216	not_mentioned	0.7867	not_mentioned	correct	ok	not_mentioned	released	option_probability
Clef-flash	imcs21	test	10234224	symptom_033	10234224	0.002390922	20.28939662501216	not_mentioned	0.9452	not_mentioned	correct	ok	not_mentioned	released	option_probability
Clef-flash	imcs21	test	10234224	symptom_034	10234224	0.002390922	20.28939662501216	not_mentioned	0.9029	not_mentioned	correct	ok	not_mentioned	released	option_probability
Clef-flash	imcs21	test	10234224	symptom_035	10234224	0.002390922	20.28939662501216	not_mentioned	0.9085	not_mentioned	correct	ok	not_mentioned	released	option_probability
Clef-flash	imcs21	test	10234224	symptom_036	10234224	0.002390922	20.28939662501216	not_mentioned	0.9546	not_mentioned	correct	ok	not_mentioned	released	option_probability
Clef-flash	imcs21	test	10234224	symptom_037	10234224	0.002390922	20.28939662501216	not_mentioned	0.5823	not_mentioned	correct	ok	not_mentioned	released	option_probability
Clef-flash	imcs21	test	10234224	symptom_038	10234224	0.002390922	20.28939662501216	not_mentioned	0.9592	not_mentioned	correct	ok	not_mentioned	released	option_probability
Clef-flash	imcs21	test	10234224	symptom_039	10234224	0.002390922	20.28939662501216	not_mentioned	0.7331	not_mentioned	correct	ok	not_mentioned	released	option_probability
Clef-flash	imcs21	test	10234224	symptom_040	10234224	0.002390922	20.28939662501216	not_mentioned	0.9505	not_mentioned	correct	ok	not_mentioned	released	option_probability
Clef-flash	imcs21	test	10234224	symptom_041	10234224	0.002390922	20.28939662501216	not_mentioned	0.7134	not_mentioned	correct	ok	not_mentioned	released	option_probability
Clef-flash	imcs21	test	10234224	symptom_042	10234224	0.002390922	20.28939662501216	not_mentioned	0.947	not_mentioned	correct	ok	not_mentioned	released	option_probability
Clef-flash	imcs21	test	10234224	symptom_043	10234224	0.002390922	20.28939662501216	not_mentioned	0.7342	not_mentioned	correct	ok	not_mentioned	released	option_probability
Clef-flash	imcs21	test	10234224	symptom_044	10234224	0.002390922	20.28939662501216	not_mentioned	0.8556	not_mentioned	correct	ok	not_mentioned	released	option_probability
Clef-flash	imcs21	test	10234224	symptom_045	10234224	0.002390922	20.28939662501216	not_mentioned	0.7483	not_mentioned	correct	ok	not_mentioned	released	option_probability
Clef-flash	imcs21	test	10234224	symptom_046	10234224	0.002390922	20.28939662501216	not_mentioned	0.9179	not_mentioned	correct	ok	not_mentioned	released	option_probability
Clef-flash	imcs21	test	10234224	symptom_047	10234224	0.002390922	20.28939662501216	not_mentioned	0.9141	not_mentioned	correct	ok	not_mentioned	released	option_probability
Clef-flash	imcs21	test	10234224	symptom_048	10234224	0.002390922	20.28939662501216	not_mentioned	0.772	not_mentioned	correct	ok	not_mentioned	released	option_probability
Clef-flash	imcs21	test	10234224	symptom_049	10234224	0.002390922	20.28939662501216	not_mentioned	0.5488	not_mentioned	correct	ok	not_mentioned	released	option_probability
Clef-flash	imcs21	test	10234224	symptom_050	10234224	0.002390922	20.28939662501216	not_mentioned	0.9467	not_mentioned	correct	ok	not_mentioned	released	option_probability
Clef-flash	imcs21	test	10234224	symptom_051	10234224	0.002390922	20.28939662501216	not_mentioned	0.8034	not_mentioned	correct	ok	not_mentioned	released	option_probability
Clef-flash	imcs21	test	10234224	symptom_052	10234224	0.002390922	20.28939662501216	not_mentioned	0.934	not_mentioned	correct	ok	not_mentioned	released	option_probability
Clef-flash	imcs21	test	10234224	symptom_053	10234224	0.002390922	20.28939662501216	not_mentioned	0.8295	not_mentioned	correct	ok	not_mentioned	released	option_probability
Clef-flash	imcs21	test	10234224	symptom_054	10234224	0.002390922	20.28939662501216	not_mentioned	0.9444	not_mentioned	correct	ok	not_mentioned	released	option_probability
Clef-flash	imcs21	test	10234224	symptom_055	10234224	0.002390922	20.28939662501216	not_mentioned	0.8915	not_mentioned	correct	ok	not_mentioned	released	option_probability
Clef-flash	imcs21	test	10234224	symptom_056	10234224	0.002390922	20.28939662501216	not_mentioned	0.6755	not_mentioned	correct	ok	not_mentioned	released	option_probability
Clef-flash	imcs21	test	10234224	symptom_057	10234224	0.002390922	20.28939662501216	not_mentioned	0.9137	not_mentioned	correct	ok	not_mentioned	released	option_probability
Clef-flash	imcs21	test	10234224	symptom_058	10234224	0.002390922	20.28939662501216	not_mentioned	0.3715	not_mentioned	correct	ok	not_mentioned	released	option_probability
Clef-flash	imcs21	test	10234224	symptom_059	10234224	0.002390922	20.28939662501216	not_mentioned	0.9397	not_mentioned	correct	ok	not_mentioned	released	option_probability
Clef-flash	imcs21	test	10234224	symptom_060	10234224	0.002390922	20.28939662501216	not_mentioned	0.9417	not_mentioned	correct	ok	not_mentioned	released	option_probability
Clef-flash	imcs21	test	10234224	symptom_061	10234224	0.002390922	20.28939662501216	not_mentioned	0.8866	not_mentioned	correct	ok	not_mentioned	released	option_probability
Clef-flash	imcs21	test	10234224	symptom_062	10234224	0.002390922	20.28939662501216	not_mentioned	0.8924	not_mentioned	correct	ok	not_mentioned	released	option_probability
Clef-flash	imcs21	test	10234224	symptom_063	10234224	0.002390922	20.28939662501216	not_mentioned	0.94	not_mentioned	correct	ok	not_mentioned	released	option_probability
Clef-flash	imcs21	test	10234224	symptom_064	10234224	0.002390922	20.28939662501216	not_mentioned	0.9541	not_mentioned	correct	ok	not_mentioned	released	option_probability
Clef-flash	imcs21	test	10234224	symptom_065	10234224	0.002390922	20.28939662501216	not_mentioned	0.9737	not_mentioned	correct	ok	not_mentioned	released	option_probability
Clef-flash	imcs21	test	10234224	symptom_066	10234224	0.002390922	20.28939662501216	not_mentioned	0.8681	not_mentioned	correct	ok	not_mentioned	released	option_probability
Clef-flash	imcs21	test	10234224	symptom_067	10234224	0.002390922	20.28939662501216	not_mentioned	0.9607	not_mentioned	correct	ok	not_mentioned	released	option_probability
Clef-flash	imcs21	test	10234224	symptom_068	10234224	0.002390922	20.28939662501216	not_mentioned	0.9468	not_mentioned	correct	ok	not_mentioned	released	option_probability
Clef-flash	imcs21	test	10234224	symptom_069	10234224	0.002390922	20.28939662501216	not_mentioned	0.971	not_mentioned	correct	ok	not_mentioned	released	option_probability
Clef-flash	imcs21	test	10234224	symptom_070	10234224	0.002390922	20.28939662501216	not_mentioned	0.8511	not_mentioned	correct	ok	not_mentioned	released	option_probability
Clef-flash	imcs21	test	10234224	symptom_071	10234224	0.002390922	20.28939662501216	not_mentioned	0.9427	not_mentioned	correct	ok	not_mentioned	released	option_probability
Clef-flash	imcs21	test	10234224	symptom_072	10234224	0.002390922	20.28939662501216	not_mentioned	0.9657	not_mentioned	correct	ok	not_mentioned	released	option_probability
Clef-flash	imcs21	test	10234224	symptom_073	10234224	0.002390922	20.28939662501216	negative	0.6214	not_mentioned	incorrect	ok	not_mentioned	released	option_probability
Clef-flash	imcs21	test	10234224	symptom_074	10234224	0.002390922	20.28939662501216	not_mentioned	0.9698	not_mentioned	correct	ok	not_mentioned	released	option_probability
Clef-flash	imcs21	test	10234224	symptom_075	10234224	0.002390922	20.28939662501216	not_mentioned	0.6344	not_mentioned	correct	ok	not_mentioned	released	option_probability
Clef-flash	imcs21	test	10234224	symptom_076	10234224	0.002390922	20.28939662501216	not_mentioned	0.9572	not_mentioned	correct	ok	not_mentioned	released	option_probability
Clef-flash	imcs21	test	10234224	symptom_077	10234224	0.002390922	20.28939662501216	not_mentioned	0.9736	not_mentioned	correct	ok	not_mentioned	released	option_probability
Clef-flash	imcs21	test	10234224	symptom_078	10234224	0.002390922	20.28939662501216	not_mentioned	0.9758	not_mentioned	correct	ok	not_mentioned	released	option_probability
Clef-flash	imcs21	test	10234224	symptom_079	10234224	0.002390922	20.28939662501216	not_mentioned	0.9523	not_mentioned	correct	ok	not_mentioned	released	option_probability
Clef-flash	imcs21	test	10234224	symptom_080	10234224	0.002390922	20.28939662501216	not_mentioned	0.886	not_mentioned	correct	ok	not_mentioned	released	option_probability
Clef-flash	imcs21	test	10234224	symptom_081	10234224	0.002390922	20.28939662501216	not_mentioned	0.9732	not_mentioned	correct	ok	not_mentioned	released	option_probability
Clef-flash	imcs21	test	10234224	symptom_082	10234224	0.002390922	20.28939662501216	not_mentioned	0.4808	not_mentioned	correct	ok	not_mentioned	released	option_probability
Clef-flash	imcs21	test	10234224	symptom_083	10234224	0.002390922	20.28939662501216	not_mentioned	0.676	not_mentioned	correct	ok	not_mentioned	released	option_probability
Clef-flash	imcs21	test	10234224	symptom_084	10234224	0.002390922	20.28939662501216	not_mentioned	0.9129	not_mentioned	correct	ok	not_mentioned	released	option_probability
Clef-flash	imcs21	test	10234224	symptom_085	10234224	0.002390922	20.28939662501216	not_mentioned	0.9259	not_mentioned	correct	ok	not_mentioned	released	option_probability
Clef-flash	imcs21	test	10234224	symptom_086	10234224	0.002390922	20.28939662501216	negative	0.2975	not_mentioned	incorrect	ok	not_mentioned	released	option_probability
Clef-flash	imcs21	test	10234224	symptom_087	10234224	0.002390922	20.28939662501216	negative	0.8835	not_mentioned	incorrect	ok	not_mentioned	released	option_probability
Clef-flash	imcs21	test	10234224	symptom_088	10234224	0.002390922	20.28939662501216	negative	0.6978	not_mentioned	incorrect	ok	not_mentioned	released	option_probability
Clef-flash	imcs21	test	10234224	symptom_089	10234224	0.002390922	20.28939662501216	not_mentioned	0.5089	not_mentioned	correct	ok	not_mentioned	released	option_probability
Clef-flash	imcs21	test	10234224	symptom_090	10234224	0.002390922	20.28939662501216	not_mentioned	0.965	not_mentioned	correct	ok	not_mentioned	released	option_probability
Clef-flash	imcs21	test	10234224	symptom_091	10234224	0.002390922	20.28939662501216	not_mentioned	0.9694	not_mentioned	correct	ok	not_mentioned	released	option_probability
Clef-flash	imcs21	test	10234224	symptom_092	10234224	0.002390922	20.28939662501216	not_mentioned	0.9648	not_mentioned	correct	ok	not_mentioned	released	option_probability
Clef-flash	imcs21	test	10234224	symptom_093	10234224	0.002390922	20.28939662501216	not_mentioned	0.8707	not_mentioned	correct	ok	not_mentioned	released	option_probability
Clef-flash	imcs21	test	10234224	symptom_094	10234224	0.002390922	20.28939662501216	not_mentioned	0.9452	not_mentioned	correct	ok	not_mentioned	released	option_probability
Clef-flash	imcs21	test	10234224	symptom_095	10234224	0.002390922	20.28939662501216	uncertain	0.3308	not_mentioned	incorrect	ok	not_mentioned	released	option_probability
Clef-flash	imcs21	test	10234224	symptom_096	10234224	0.002390922	20.28939662501216	not_mentioned	0.9516	not_mentioned	correct	ok	not_mentioned	released	option_probability
Clef-flash	imcs21	test	10234224	symptom_097	10234224	0.002390922	20.28939662501216	not_mentioned	0.8919	not_mentioned	correct	ok	not_mentioned	released	option_probability
Clef-flash	imcs21	test	10234224	symptom_098	10234224	0.002390922	20.28939662501216	not_mentioned	0.9551	not_mentioned	correct	ok	not_mentioned	released	option_probability
Clef-flash	imcs21	test	10234224	symptom_099	10234224	0.002390922	20.28939662501216	positive	0.5509	positive	correct	ok	positive	released	option_probability
Clef-flash	imcs21	test	10234224	symptom_100	10234224	0.002390922	20.28939662501216	positive	0.399	not_mentioned	incorrect	ok	not_mentioned	released	option_probability
Clef-flash	imcs21	test	10234224	symptom_101	10234224	0.002390922	20.28939662501216	not_mentioned	0.9166	not_mentioned	correct	ok	not_mentioned	released	option_probability
Clef-flash	imcs21	test	10234224	symptom_102	10234224	0.002390922	20.28939662501216	not_mentioned	0.9315	not_mentioned	correct	ok	not_mentioned	released	option_probability
Clef-flash	imcs21	test	10234224	symptom_103	10234224	0.002390922	20.28939662501216	not_mentioned	0.4579	not_mentioned	correct	ok	not_mentioned	released	option_probability
Clef-flash	imcs21	test	10234224	symptom_104	10234224	0.002390922	20.28939662501216	positive	0.3472	not_mentioned	incorrect	ok	not_mentioned	released	option_probability
Clef-flash	imcs21	test	10234224	symptom_105	10234224	0.002390922	20.28939662501216	not_mentioned	0.9747	not_mentioned	correct	ok	not_mentioned	released	option_probability
Clef-flash	imcs21	test	10234224	symptom_106	10234224	0.002390922	20.28939662501216	not_mentioned	0.8023	not_mentioned	correct	ok	not_mentioned	released	option_probability
Clef-flash	imcs21	test	10234224	symptom_107	10234224	0.002390922	20.28939662501216	not_mentioned	0.9182	not_mentioned	correct	ok	not_mentioned	released	option_probability
Clef-flash	imcs21	test	10234224	symptom_108	10234224	0.002390922	20.28939662501216	not_mentioned	0.9703	not_mentioned	correct	ok	not_mentioned	released	option_probability
Clef-flash	imcs21	test	10234224	symptom_109	10234224	0.002390922	20.28939662501216	not_mentioned	0.6779	not_mentioned	correct	ok	not_mentioned	released	option_probability
Clef-flash	imcs21	test	10234224	symptom_110	10234224	0.002390922	20.28939662501216	not_mentioned	0.9655	not_mentioned	correct	ok	not_mentioned	released	option_probability
Clef-flash	imcs21	test	10234224	symptom_111	10234224	0.002390922	20.28939662501216	not_mentioned	0.9788	not_mentioned	correct	ok	not_mentioned	released	option_probability
Clef-flash	imcs21	test	10234224	symptom_112	10234224	0.002390922	20.28939662501216	negative	0.9422	not_mentioned	incorrect	ok	not_mentioned	released	option_probability
Clef-flash	imcs21	test	10234224	symptom_113	10234224	0.002390922	20.28939662501216	not_mentioned	0.9372	not_mentioned	correct	ok	not_mentioned	released	option_probability
Clef-flash	imcs21	test	10234224	symptom_114	10234224	0.002390922	20.28939662501216	not_mentioned	0.9428	not_mentioned	correct	ok	not_mentioned	released	option_probability
Clef-flash	imcs21	test	10234224	symptom_115	10234224	0.002390922	20.28939662501216	not_mentioned	0.973	not_mentioned	correct	ok	not_mentioned	released	option_probability
Clef-flash	imcs21	test	10234224	symptom_116	10234224	0.002390922	20.28939662501216	not_mentioned	0.6419	not_mentioned	correct	ok	not_mentioned	released	option_probability
Clef-flash	imcs21	test	10234224	symptom_117	10234224	0.002390922	20.28939662501216	not_mentioned	0.8406	not_mentioned	correct	ok	not_mentioned	released	option_probability
Clef-flash	imcs21	test	10234224	symptom_118	10234224	0.002390922	20.28939662501216	not_mentioned	0.9454	not_mentioned	correct	ok	not_mentioned	released	option_probability
Clef-flash	imcs21	test	10234224	symptom_119	10234224	0.002390922	20.28939662501216	not_mentioned	0.9392	not_mentioned	correct	ok	not_mentioned	released	option_probability
Clef-flash	imcs21	test	10234224	symptom_120	10234224	0.002390922	20.28939662501216	not_mentioned	0.8924	not_mentioned	correct	ok	not_mentioned	released	option_probability
Clef-flash	imcs21	test	10234224	symptom_121	10234224	0.002390922	20.28939662501216	not_mentioned	0.9435	not_mentioned	correct	ok	not_mentioned	released	option_probability
Clef-flash	imcs21	test	10234224	symptom_122	10234224	0.002390922	20.28939662501216	not_mentioned	0.9553	not_mentioned	correct	ok	not_mentioned	released	option_probability
Clef-flash	imcs21	test	10234224	symptom_123	10234224	0.002390922	20.28939662501216	not_mentioned	0.6654	not_mentioned	correct	ok	not_mentioned	released	option_probability
Clef-flash	imcs21	test	10234224	symptom_124	10234224	0.002390922	20.28939662501216	not_mentioned	0.7475	not_mentioned	correct	ok	not_mentioned	released	option_probability
Clef-flash	imcs21	test	10234224	symptom_125	10234224	0.002390922	20.28939662501216	not_mentioned	0.8629	not_mentioned	correct	ok	not_mentioned	released	option_probability
Clef-flash	imcs21	test	10234224	symptom_126	10234224	0.002390922	20.28939662501216	uncertain	0.3413	not_mentioned	incorrect	ok	not_mentioned	released	option_probability
Clef-flash	imcs21	test	10234224	symptom_127	10234224	0.002390922	20.28939662501216	not_mentioned	0.6881	not_mentioned	correct	ok	not_mentioned	released	option_probability
Clef-flash	imcs21	test	10234224	symptom_128	10234224	0.002390922	20.28939662501216	not_mentioned	0.9191	not_mentioned	correct	ok	not_mentioned	released	option_probability
Clef-flash	imcs21	test	10234224	symptom_129	10234224	0.002390922	20.28939662501216	not_mentioned	0.9715	not_mentioned	correct	ok	not_mentioned	released	option_probability
Clef-flash	imcs21	test	10234224	symptom_130	10234224	0.002390922	20.28939662501216	not_mentioned	0.9305	not_mentioned	correct	ok	not_mentioned	released	option_probability
Clef-flash	imcs21	test	10234224	symptom_131	10234224	0.002390922	20.28939662501216	not_mentioned	0.8395	not_mentioned	correct	ok	not_mentioned	released	option_probability
Clef-flash	imcs21	test	10234224	symptom_132	10234224	0.002390922	20.28939662501216	negative	0.8542	not_mentioned	incorrect	ok	not_mentioned	released	option_probability
Clef-flash	imcs21	test	10234224	symptom_133	10234224	0.002390922	20.28939662501216	not_mentioned	0.9696	not_mentioned	correct	ok	not_mentioned	released	option_probability
Clef-flash	imcs21	test	10234224	symptom_134	10234224	0.002390922	20.28939662501216	not_mentioned	0.9341	not_mentioned	correct	ok	not_mentioned	released	option_probability
Clef-flash	imcs21	test	10234224	symptom_135	10234224	0.002390922	20.28939662501216	not_mentioned	0.9805	not_mentioned	correct	ok	not_mentioned	released	option_probability
Clef-flash	imcs21	test	10234224	symptom_136	10234224	0.002390922	20.28939662501216	not_mentioned	0.9139	not_mentioned	correct	ok	not_mentioned	released	option_probability
Clef-flash	imcs21	test	10234224	symptom_137	10234224	0.002390922	20.28939662501216	not_mentioned	0.7888000000000001	not_mentioned	correct	ok	not_mentioned	released	option_probability
Clef-flash	imcs21	test	10234224	symptom_138	10234224	0.002390922	20.28939662501216	not_mentioned	0.7725	not_mentioned	correct	ok	not_mentioned	released	option_probability
Clef-flash	imcs21	test	10234224	symptom_139	10234224	0.002390922	20.28939662501216	not_mentioned	0.9522	not_mentioned	correct	ok	not_mentioned	released	option_probability
Clef-flash	imcs21	test	10234224	symptom_140	10234224	0.002390922	20.28939662501216	not_mentioned	0.9294	not_mentioned	correct	ok	not_mentioned	released	option_probability
Clef-flash	imcs21	test	10234224	symptom_141	10234224	0.002390922	20.28939662501216	not_mentioned	0.9542	not_mentioned	correct	ok	not_mentioned	released	option_probability
Clef-flash	imcs21	test	10234224	symptom_142	10234224	0.002390922	20.28939662501216	not_mentioned	0.979	not_mentioned	correct	ok	not_mentioned	released	option_probability
Clef-flash	imcs21	test	10234224	symptom_143	10234224	0.002390922	20.28939662501216	not_mentioned	0.9302	not_mentioned	correct	ok	not_mentioned	released	option_probability
Clef-flash	imcs21	test	10234224	symptom_144	10234224	0.002390922	20.28939662501216	not_mentioned	0.5266	not_mentioned	correct	ok	not_mentioned	released	option_probability
Clef-flash	imcs21	test	10234224	symptom_145	10234224	0.002390922	20.28939662501216	not_mentioned	0.9409	not_mentioned	correct	ok	not_mentioned	released	option_probability
Clef-flash	imcs21	test	10234224	symptom_146	10234224	0.002390922	20.28939662501216	not_mentioned	0.8673	not_mentioned	correct	ok	not_mentioned	released	option_probability
Clef-flash	imcs21	test	10234224	symptom_147	10234224	0.002390922	20.28939662501216	not_mentioned	0.8873	not_mentioned	correct	ok	not_mentioned	released	option_probability
Clef-flash	imcs21	test	10234224	symptom_148	10234224	0.002390922	20.28939662501216	not_mentioned	0.914	not_mentioned	correct	ok	not_mentioned	released	option_probability
Clef-flash	imcs21	test	10234224	symptom_149	10234224	0.002390922	20.28939662501216	not_mentioned	0.7078	not_mentioned	correct	ok	not_mentioned	released	option_probability
Clef-flash	imcs21	test	10234224	symptom_150	10234224	0.002390922	20.28939662501216	not_mentioned	0.8939	not_mentioned	correct	ok	not_mentioned	released	option_probability
Clef-flash	imcs21	test	10234224	symptom_151	10234224	0.002390922	20.28939662501216	not_mentioned	0.9719	not_mentioned	correct	ok	not_mentioned	released	option_probability
Clef-flash	imcs21	test	10234224	symptom_152	10234224	0.002390922	20.28939662501216	not_mentioned	0.8388	not_mentioned	correct	ok	not_mentioned	released	option_probability
Clef-flash	imcs21	test	10234224	symptom_153	10234224	0.002390922	20.28939662501216	not_mentioned	0.9375	not_mentioned	correct	ok	not_mentioned	released	option_probability
Clef-flash	imcs21	test	10234224	symptom_154	10234224	0.002390922	20.28939662501216	not_mentioned	0.8666	not_mentioned	correct	ok	not_mentioned	released	option_probability
Clef-flash	imcs21	test	10234224	symptom_155	10234224	0.002390922	20.28939662501216	not_mentioned	0.8719	not_mentioned	correct	ok	not_mentioned	released	option_probability
Clef-flash	imcs21	test	10234224	symptom_156	10234224	0.002390922	20.28939662501216	not_mentioned	0.6119	not_mentioned	correct	ok	not_mentioned	released	option_probability
Clef-flash	imcs21	test	10234224	symptom_157	10234224	0.002390922	20.28939662501216	not_mentioned	0.7844	not_mentioned	correct	ok	not_mentioned	released	option_probability
Clef-flash	imcs21	test	10234224	symptom_158	10234224	0.002390922	20.28939662501216	not_mentioned	0.5703	not_mentioned	correct	ok	not_mentioned	released	option_probability
Clef-flash	imcs21	test	10234224	symptom_159	10234224	0.002390922	20.28939662501216	not_mentioned	0.9808	not_mentioned	correct	ok	not_mentioned	released	option_probability
Clef-flash	imcs21	test	10234224	symptom_160	10234224	0.002390922	20.28939662501216	not_mentioned	0.9707	not_mentioned	correct	ok	not_mentioned	released	option_probability
Clef-flash	imcs21	test	10234224	symptom_161	10234224	0.002390922	20.28939662501216	not_mentioned	0.9838	not_mentioned	correct	ok	not_mentioned	released	option_probability
Clef-flash	imcs21	test	10234224	symptom_162	10234224	0.002390922	20.28939662501216	not_mentioned	0.9177	not_mentioned	correct	ok	not_mentioned	released	option_probability
Clef-flash	imcs21	test	10234224	symptom_163	10234224	0.002390922	20.28939662501216	not_mentioned	0.5526	not_mentioned	correct	ok	not_mentioned	released	option_probability
Clef-flash	imcs21	test	10234224	symptom_164	10234224	0.002390922	20.28939662501216	not_mentioned	0.7694	not_mentioned	correct	ok	not_mentioned	released	option_probability
Clef-flash	imcs21	test	10234224	symptom_165	10234224	0.002390922	20.28939662501216	not_mentioned	0.8822	not_mentioned	correct	ok	not_mentioned	released	option_probability
Clef-flash	imcs21	test	10234224	symptom_166	10234224	0.002390922	20.28939662501216	not_mentioned	0.8426	not_mentioned	correct	ok	not_mentioned	released	option_probability
Clef-flash	imcs21	test	10234224	symptom_167	10234224	0.002390922	20.28939662501216	not_mentioned	0.3506	not_mentioned	correct	ok	not_mentioned	released	option_probability
Clef-flash	imcs21	test	10234224	symptom_168	10234224	0.002390922	20.28939662501216	not_mentioned	0.8877	not_mentioned	correct	ok	not_mentioned	released	option_probability
Clef-flash	imcs21	test	10234224	symptom_169	10234224	0.002390922	20.28939662501216	not_mentioned	0.9133	not_mentioned	correct	ok	not_mentioned	released	option_probability
Clef-flash	imcs21	test	10234224	symptom_170	10234224	0.002390922	20.28939662501216	not_mentioned	0.9625	not_mentioned	correct	ok	not_mentioned	released	option_probability
Clef-flash	imcs21	test	10234224	symptom_171	10234224	0.002390922	20.28939662501216	not_mentioned	0.9567	not_mentioned	correct	ok	not_mentioned	released	option_probability
Clef-flash	imcs21	test	10234224	symptom_172	10234224	0.002390922	20.28939662501216	not_mentioned	0.7444	not_mentioned	correct	ok	not_mentioned	released	option_probability
Clef-flash	imcs21	test	10234224	symptom_173	10234224	0.002390922	20.28939662501216	not_mentioned	0.9047000000000001	not_mentioned	correct	ok	not_mentioned	released	option_probability
Clef-flash	imcs21	test	10234224	symptom_174	10234224	0.002390922	20.28939662501216	not_mentioned	0.9195	not_mentioned	correct	ok	not_mentioned	released	option_probability
Clef-flash	imcs21	test	10234224	symptom_175	10234224	0.002390922	20.28939662501216	not_mentioned	0.7462	not_mentioned	correct	ok	not_mentioned	released	option_probability
Clef-flash	imcs21	test	10234224	symptom_176	10234224	0.002390922	20.28939662501216	not_mentioned	0.8468	not_mentioned	correct	ok	not_mentioned	released	option_probability
Clef-flash	imcs21	test	10234224	symptom_177	10234224	0.002390922	20.28939662501216	not_mentioned	0.7629	not_mentioned	correct	ok	not_mentioned	released	option_probability
Clef-flash	imcs21	test	10234224	symptom_178	10234224	0.002390922	20.28939662501216	not_mentioned	0.9323	not_mentioned	correct	ok	not_mentioned	released	option_probability
Clef-flash	imcs21	test	10234224	symptom_179	10234224	0.002390922	20.28939662501216	not_mentioned	0.3999	not_mentioned	correct	ok	not_mentioned	released	option_probability
Clef-flash	imcs21	test	10234224	symptom_180	10234224	0.002390922	20.28939662501216	not_mentioned	0.9196	not_mentioned	correct	ok	not_mentioned	released	option_probability
Clef-flash	imcs21	test	10234224	symptom_181	10234224	0.002390922	20.28939662501216	not_mentioned	0.9332	not_mentioned	correct	ok	not_mentioned	released	option_probability
Clef-flash	imcs21	test	10234224	symptom_182	10234224	0.002390922	20.28939662501216	not_mentioned	0.8992	not_mentioned	correct	ok	not_mentioned	released	option_probability
Clef-flash	imcs21	test	10234224	symptom_183	10234224	0.002390922	20.28939662501216	not_mentioned	0.9523	not_mentioned	correct	ok	not_mentioned	released	option_probability
Clef-flash	imcs21	test	10234224	symptom_184	10234224	0.002390922	20.28939662501216	not_mentioned	0.9578	not_mentioned	correct	ok	not_mentioned	released	option_probability
Clef-flash	imcs21	test	10234224	symptom_185	10234224	0.002390922	20.28939662501216	not_mentioned	0.743	not_mentioned	correct	ok	not_mentioned	released	option_probability
Clef-flash	imcs21	test	10234224	symptom_186	10234224	0.002390922	20.28939662501216	not_mentioned	0.9155	not_mentioned	correct	ok	not_mentioned	released	option_probability
Clef-flash	imcs21	test	10234224	symptom_187	10234224	0.002390922	20.28939662501216	not_mentioned	0.9003	not_mentioned	correct	ok	not_mentioned	released	option_probability
Clef-flash	imcs21	test	10234224	symptom_188	10234224	0.002390922	20.28939662501216	not_mentioned	0.8069000000000001	not_mentioned	correct	ok	not_mentioned	released	option_probability
Clef-flash	imcs21	test	10234224	symptom_189	10234224	0.002390922	20.28939662501216	not_mentioned	0.7001000000000001	not_mentioned	correct	ok	not_mentioned	released	option_probability
Clef-flash	imcs21	test	10234224	symptom_190	10234224	0.002390922	20.28939662501216	not_mentioned	0.8441	not_mentioned	correct	ok	not_mentioned	released	option_probability
Clef-flash	imcs21	test	10234224	symptom_191	10234224	0.002390922	20.28939662501216	not_mentioned	0.8702	not_mentioned	correct	ok	not_mentioned	released	option_probability
Clef-flash	imcs21	test	10234224	symptom_192	10234224	0.002390922	20.28939662501216	not_mentioned	0.9545	not_mentioned	correct	ok	not_mentioned	released	option_probability
Clef-flash	imcs21	test	10234224	symptom_193	10234224	0.002390922	20.28939662501216	not_mentioned	0.9627	not_mentioned	correct	ok	not_mentioned	released	option_probability
Clef-flash	imcs21	test	10234224	symptom_194	10234224	0.002390922	20.28939662501216	not_mentioned	0.9649	not_mentioned	correct	ok	not_mentioned	released	option_probability
Clef-flash	imcs21	test	10234224	symptom_195	10234224	0.002390922	20.28939662501216	not_mentioned	0.9749	not_mentioned	correct	ok	not_mentioned	released	option_probability
Clef-flash	imcs21	test	10234224	symptom_196	10234224	0.002390922	20.28939662501216	not_mentioned	0.9721	not_mentioned	correct	ok	not_mentioned	released	option_probability
Clef-flash	imcs21	test	10234224	symptom_197	10234224	0.002390922	20.28939662501216	not_mentioned	0.958	not_mentioned	correct	ok	not_mentioned	released	option_probability
Clef-flash	imcs21	test	10234224	symptom_198	10234224	0.002390922	20.28939662501216	not_mentioned	0.9599	not_mentioned	correct	ok	not_mentioned	released	option_probability
Clef-flash	imcs21	test	10234224	symptom_199	10234224	0.002390922	20.28939662501216	not_mentioned	0.969	not_mentioned	correct	ok	not_mentioned	released	option_probability
Clef-flash	imcs21	test	10234224	symptom_200	10234224	0.002390922	20.28939662501216	not_mentioned	0.9653	not_mentioned	correct	ok	not_mentioned	released	option_probability
Clef-flash	imcs21	test	10234224	symptom_201	10234224	0.002390922	20.28939662501216	not_mentioned	0.9664	not_mentioned	correct	ok	not_mentioned	released	option_probability
Clef-flash	imcs21	test	10234224	symptom_202	10234224	0.002390922	20.28939662501216	not_mentioned	0.8979	not_mentioned	correct	ok	not_mentioned	released	option_probability
Clef-flash	imcs21	test	10234224	symptom_203	10234224	0.002390922	20.28939662501216	not_mentioned	0.9533	not_mentioned	correct	ok	not_mentioned	released	option_probability
Clef-flash	imcs21	test	10234224	symptom_204	10234224	0.002390922	20.28939662501216	not_mentioned	0.9737	not_mentioned	correct	ok	not_mentioned	released	option_probability
Clef-flash	imcs21	test	10234224	symptom_205	10234224	0.002390922	20.28939662501216	not_mentioned	0.9639	not_mentioned	correct	ok	not_mentioned	released	option_probability
Clef-flash	imcs21	test	10234224	symptom_206	10234224	0.002390922	20.28939662501216	not_mentioned	0.9157	not_mentioned	correct	ok	not_mentioned	released	option_probability
Clef-flash	imcs21	test	10234224	symptom_207	10234224	0.002390922	20.28939662501216	not_mentioned	0.9483	not_mentioned	correct	ok	not_mentioned	released	option_probability
Clef-flash	imcs21	test	10234224	symptom_208	10234224	0.002390922	20.28939662501216	not_mentioned	0.9653	not_mentioned	correct	ok	not_mentioned	released	option_probability
Clef-flash	imcs21	test	10234224	symptom_209	10234224	0.002390922	20.28939662501216	not_mentioned	0.9717	not_mentioned	correct	ok	not_mentioned	released	option_probability
Clef-flash	imcs21	test	10234224	symptom_210	10234224	0.002390922	20.28939662501216	not_mentioned	0.9141	not_mentioned	correct	ok	not_mentioned	released	option_probability
Clef-flash	imcs21	test	10234224	symptom_211	10234224	0.002390922	20.28939662501216	not_mentioned	0.9728	not_mentioned	correct	ok	not_mentioned	released	option_probability
Clef-flash	imcs21	test	10234224	symptom_212	10234224	0.002390922	20.28939662501216	not_mentioned	0.9367	not_mentioned	correct	ok	not_mentioned	released	option_probability
Clef-flash	imcs21	test	10234224	symptom_213	10234224	0.002390922	20.28939662501216	not_mentioned	0.849	not_mentioned	correct	ok	not_mentioned	released	option_probability
Clef-flash	imcs21	test	10234224	symptom_214	10234224	0.002390922	20.28939662501216	not_mentioned	0.4907	not_mentioned	correct	ok	not_mentioned	released	option_probability
Clef-flash	imcs21	test	10234224	symptom_215	10234224	0.002390922	20.28939662501216	not_mentioned	0.4936	not_mentioned	correct	ok	not_mentioned	released	option_probability
Clef-flash	imcs21	test	10234224	symptom_216	10234224	0.002390922	20.28939662501216	not_mentioned	0.962	not_mentioned	correct	ok	not_mentioned	released	option_probability
Clef-flash	imcs21	test	10234224	symptom_217	10234224	0.002390922	20.28939662501216	not_mentioned	0.9738	not_mentioned	correct	ok	not_mentioned	released	option_probability
Clef-flash	imcs21	test	10234224	symptom_218	10234224	0.002390922	20.28939662501216	not_mentioned	0.9582	not_mentioned	correct	ok	not_mentioned	released	option_probability
Clef-flash	imcs21	test	10234224	symptom_219	10234224	0.002390922	20.28939662501216	not_mentioned	0.9648	not_mentioned	correct	ok	not_mentioned	released	option_probability
Clef-flash	imcs21	test	10234224	symptom_220	10234224	0.002390922	20.28939662501216	not_mentioned	0.7889	not_mentioned	correct	ok	not_mentioned	released	option_probability
Clef-flash	imcs21	test	10234224	symptom_221	10234224	0.002390922	20.28939662501216	not_mentioned	0.9482	not_mentioned	correct	ok	not_mentioned	released	option_probability
Clef-flash	imcs21	test	10234224	symptom_222	10234224	0.002390922	20.28939662501216	not_mentioned	0.9447	not_mentioned	correct	ok	not_mentioned	released	option_probability
Clef-flash	imcs21	test	10234224	symptom_223	10234224	0.002390922	20.28939662501216	not_mentioned	0.7991	not_mentioned	correct	ok	not_mentioned	released	option_probability
Clef-flash	imcs21	test	10234224	symptom_224	10234224	0.002390922	20.28939662501216	not_mentioned	0.9629	not_mentioned	correct	ok	not_mentioned	released	option_probability
Clef-flash	imcs21	test	10234224	symptom_225	10234224	0.002390922	20.28939662501216	not_mentioned	0.9148	not_mentioned	correct	ok	not_mentioned	released	option_probability
Clef-flash	imcs21	test	10234224	symptom_226	10234224	0.002390922	20.28939662501216	not_mentioned	0.9686	not_mentioned	correct	ok	not_mentioned	released	option_probability
Clef-flash	imcs21	test	10234224	symptom_227	10234224	0.002390922	20.28939662501216	not_mentioned	0.9354	not_mentioned	correct	ok	not_mentioned	released	option_probability
Clef-flash	imcs21	test	10234224	symptom_228	10234224	0.002390922	20.28939662501216	not_mentioned	0.961	not_mentioned	correct	ok	not_mentioned	released	option_probability
Clef-flash	imcs21	test	10234224	symptom_229	10234224	0.002390922	20.28939662501216	negative	0.5562	not_mentioned	incorrect	ok	not_mentioned	released	option_probability
Clef-flash	imcs21	test	10234224	symptom_230	10234224	0.002390922	20.28939662501216	not_mentioned	0.9493	not_mentioned	correct	ok	not_mentioned	released	option_probability
Clef-flash	imcs21	test	10234224	symptom_231	10234224	0.002390922	20.28939662501216	not_mentioned	0.97	not_mentioned	correct	ok	not_mentioned	released	option_probability
Clef-flash	imcs21	test	10234224	symptom_232	10234224	0.002390922	20.28939662501216	not_mentioned	0.9221	not_mentioned	correct	ok	not_mentioned	released	option_probability
Clef-flash	imcs21	test	10234224	symptom_233	10234224	0.002390922	20.28939662501216	not_mentioned	0.9655	not_mentioned	correct	ok	not_mentioned	released	option_probability
Clef-flash	imcs21	test	10234224	symptom_234	10234224	0.002390922	20.28939662501216	not_mentioned	0.9289	not_mentioned	correct	ok	not_mentioned	released	option_probability
Clef-flash	imcs21	test	10234224	symptom_235	10234224	0.002390922	20.28939662501216	not_mentioned	0.9585	not_mentioned	correct	ok	not_mentioned	released	option_probability
Clef-flash	imcs21	test	10234224	symptom_236	10234224	0.002390922	20.28939662501216	not_mentioned	0.7498	not_mentioned	correct	ok	not_mentioned	released	option_probability
Clef-flash	imcs21	test	10234224	symptom_237	10234224	0.002390922	20.28939662501216	not_mentioned	0.9125	not_mentioned	correct	ok	not_mentioned	released	option_probability
Clef-flash	imcs21	test	10234224	symptom_238	10234224	0.002390922	20.28939662501216	not_mentioned	0.8805	not_mentioned	correct	ok	not_mentioned	released	option_probability
Clef-flash	imcs21	test	10234224	symptom_239	10234224	0.002390922	20.28939662501216	not_mentioned	0.9681	not_mentioned	correct	ok	not_mentioned	released	option_probability
Clef-flash	imcs21	test	10234224	symptom_240	10234224	0.002390922	20.28939662501216	not_mentioned	0.9469	not_mentioned	correct	ok	not_mentioned	released	option_probability
Clef-flash	imcs21	test	10234224	symptom_241	10234224	0.002390922	20.28939662501216	not_mentioned	0.9734	not_mentioned	correct	ok	not_mentioned	released	option_probability
Clef-flash	imcs21	test	10234224	symptom_242	10234224	0.002390922	20.28939662501216	not_mentioned	0.9576	not_mentioned	correct	ok	not_mentioned	released	option_probability
Clef-flash	imcs21	test	10234224	symptom_243	10234224	0.002390922	20.28939662501216	not_mentioned	0.9489	not_mentioned	correct	ok	not_mentioned	released	option_probability
Clef-flash	imcs21	test	10234224	symptom_244	10234224	0.002390922	20.28939662501216	not_mentioned	0.895	not_mentioned	correct	ok	not_mentioned	released	option_probability
Clef-flash	imcs21	test	10234224	symptom_245	10234224	0.002390922	20.28939662501216	not_mentioned	0.6689	not_mentioned	correct	ok	not_mentioned	released	option_probability
Clef-flash	imcs21	test	10234224	symptom_246	10234224	0.002390922	20.28939662501216	not_mentioned	0.9649	not_mentioned	correct	ok	not_mentioned	released	option_probability
Clef-flash	imcs21	test	10234224	symptom_247	10234224	0.002390922	20.28939662501216	not_mentioned	0.8939	not_mentioned	correct	ok	not_mentioned	released	option_probability
Clef-flash	imcs21	test	10234224	symptom_248	10234224	0.002390922	20.28939662501216	not_mentioned	0.9525	not_mentioned	correct	ok	not_mentioned	released	option_probability
Clef-flash	imcs21	test	10234224	symptom_249	10234224	0.002390922	20.28939662501216	not_mentioned	0.846	not_mentioned	correct	ok	not_mentioned	released	option_probability
Clef-flash	imcs21	test	10234224	symptom_250	10234224	0.002390922	20.28939662501216	not_mentioned	0.9128000000000001	not_mentioned	correct	ok	not_mentioned	released	option_probability
Clef-flash	imcs21	test	10234224	symptom_251	10234224	0.002390922	20.28939662501216	not_mentioned	0.8859	not_mentioned	correct	ok	not_mentioned	released	option_probability
Clef-flash	imcs21	test	10234224	symptom_252	10234224	0.002390922	20.28939662501216	not_mentioned	0.9438	not_mentioned	correct	ok	not_mentioned	released	option_probability
Clef-flash	imcs21	test	10234224	symptom_253	10234224	0.002390922	20.28939662501216	not_mentioned	0.956	not_mentioned	correct	ok	not_mentioned	released	option_probability
Clef-flash	imcs21	test	10234224	symptom_254	10234224	0.002390922	20.28939662501216	not_mentioned	0.8918	not_mentioned	correct	ok	not_mentioned	released	option_probability
Clef-flash	imcs21	test	10234224	symptom_255	10234224	0.002390922	20.28939662501216	not_mentioned	0.9389	not_mentioned	correct	ok	not_mentioned	released	option_probability
Clef-flash	imcs21	test	10234224	symptom_256	10234224	0.002390922	20.28939662501216	not_mentioned	0.9367	not_mentioned	correct	ok	not_mentioned	released	option_probability
Clef-flash	imcs21	test	10234224	symptom_257	10234224	0.002390922	20.28939662501216	not_mentioned	0.94	not_mentioned	correct	ok	not_mentioned	released	option_probability
Clef-flash	imcs21	test	10234224	symptom_258	10234224	0.002390922	20.28939662501216	not_mentioned	0.7964	not_mentioned	correct	ok	not_mentioned	released	option_probability
Clef-flash	imcs21	test	10234224	symptom_259	10234224	0.002390922	20.28939662501216	not_mentioned	0.9745	not_mentioned	correct	ok	not_mentioned	released	option_probability
Clef-flash	imcs21	test	10234224	symptom_260	10234224	0.002390922	20.28939662501216	not_mentioned	0.9418	not_mentioned	correct	ok	not_mentioned	released	option_probability
Clef-flash	imcs21	test	10234224	symptom_261	10234224	0.002390922	20.28939662501216	not_mentioned	0.989	not_mentioned	correct	ok	not_mentioned	released	option_probability
Clef-flash	imcs21	test	10234224	symptom_262	10234224	0.002390922	20.28939662501216	not_mentioned	0.9863	not_mentioned	correct	ok	not_mentioned	released	option_probability
Clef-flash	imcs21	test	10234224	symptom_263	10234224	0.002390922	20.28939662501216	not_mentioned	0.9881	not_mentioned	correct	ok	not_mentioned	released	option_probability
Clef-flash	imcs21	test	10234224	symptom_264	10234224	0.002390922	20.28939662501216	not_mentioned	0.9821	not_mentioned	correct	ok	not_mentioned	released	option_probability
Clef-flash	imcs21	test	10234224	symptom_265	10234224	0.002390922	20.28939662501216	not_mentioned	0.9705	not_mentioned	correct	ok	not_mentioned	released	option_probability
Clef-flash	imcs21	test	10234224	symptom_266	10234224	0.002390922	20.28939662501216	not_mentioned	0.9803	not_mentioned	correct	ok	not_mentioned	released	option_probability
Clef-flash	imcs21	test	10234224	symptom_267	10234224	0.002390922	20.28939662501216	not_mentioned	0.9726	not_mentioned	correct	ok	not_mentioned	released	option_probability
Clef-flash	imcs21	test	10234224	symptom_268	10234224	0.002390922	20.28939662501216	not_mentioned	0.5542	not_mentioned	correct	ok	not_mentioned	released	option_probability
Clef-flash	imcs21	test	10234224	symptom_269	10234224	0.002390922	20.28939662501216	not_mentioned	0.4744	not_mentioned	correct	ok	not_mentioned	released	option_probability
Clef-flash	imcs21	test	10234224	symptom_270	10234224	0.002390922	20.28939662501216	not_mentioned	0.9401	not_mentioned	correct	ok	not_mentioned	released	option_probability
Clef-flash	imcs21	test	10234224	symptom_271	10234224	0.002390922	20.28939662501216	not_mentioned	0.9681	not_mentioned	correct	ok	not_mentioned	released	option_probability
Clef-flash	imcs21	test	10234224	symptom_272	10234224	0.002390922	20.28939662501216	not_mentioned	0.9885	not_mentioned	correct	ok	not_mentioned	released	option_probability
Clef-flash	imcs21	test	10234224	symptom_273	10234224	0.002390922	20.28939662501216	not_mentioned	0.9799	not_mentioned	correct	ok	not_mentioned	released	option_probability
Clef-flash	imcs21	test	10234224	symptom_274	10234224	0.002390922	20.28939662501216	not_mentioned	0.8616	not_mentioned	correct	ok	not_mentioned	released	option_probability
Clef-flash	imcs21	test	10234224	symptom_275	10234224	0.002390922	20.28939662501216	not_mentioned	0.9823	not_mentioned	correct	ok	not_mentioned	released	option_probability
Clef-flash	imcs21	test	10234224	symptom_276	10234224	0.002390922	20.28939662501216	not_mentioned	0.9587	not_mentioned	correct	ok	not_mentioned	released	option_probability
Clef-flash	imcs21	test	10234224	symptom_277	10234224	0.002390922	20.28939662501216	not_mentioned	0.8687	not_mentioned	correct	ok	not_mentioned	released	option_probability
Clef-flash	imcs21	test	10234224	symptom_278	10234224	0.002390922	20.28939662501216	not_mentioned	0.931	not_mentioned	correct	ok	not_mentioned	released	option_probability
Clef-flash	imcs21	test	10234224	symptom_279	10234224	0.002390922	20.28939662501216	not_mentioned	0.5317	not_mentioned	correct	ok	not_mentioned	released	option_probability
Clef-flash	imcs21	test	10234224	symptom_280	10234224	0.002390922	20.28939662501216	not_mentioned	0.9317	not_mentioned	correct	ok	not_mentioned	released	option_probability
Clef-flash	imcs21	test	10234224	symptom_281	10234224	0.002390922	20.28939662501216	not_mentioned	0.9818	not_mentioned	correct	ok	not_mentioned	released	option_probability
Clef-flash	imcs21	test	10234224	symptom_282	10234224	0.002390922	20.28939662501216	not_mentioned	0.9213	not_mentioned	correct	ok	not_mentioned	released	option_probability
Clef-flash	imcs21	test	10234224	symptom_283	10234224	0.002390922	20.28939662501216	not_mentioned	0.9712	not_mentioned	correct	ok	not_mentioned	released	option_probability
Clef-flash	imcs21	test	10234224	symptom_284	10234224	0.002390922	20.28939662501216	not_mentioned	0.9803	not_mentioned	correct	ok	not_mentioned	released	option_probability
Clef-flash	imcs21	test	10234224	symptom_285	10234224	0.002390922	20.28939662501216	not_mentioned	0.5802	not_mentioned	correct	ok	not_mentioned	released	option_probability
Clef-flash	imcs21	test	10234224	symptom_286	10234224	0.002390922	20.28939662501216	not_mentioned	0.974	not_mentioned	correct	ok	not_mentioned	released	option_probability
Clef-flash	imcs21	test	10234224	symptom_287	10234224	0.002390922	20.28939662501216	not_mentioned	0.9743	not_mentioned	correct	ok	not_mentioned	released	option_probability
Clef-flash	imcs21	test	10234224	symptom_288	10234224	0.002390922	20.28939662501216	not_mentioned	0.9465	not_mentioned	correct	ok	not_mentioned	released	option_probability
Clef-flash	imcs21	test	10234224	symptom_289	10234224	0.002390922	20.28939662501216	not_mentioned	0.9773	not_mentioned	correct	ok	not_mentioned	released	option_probability
Clef-flash	imcs21	test	10234224	symptom_290	10234224	0.002390922	20.28939662501216	not_mentioned	0.9449	not_mentioned	correct	ok	not_mentioned	released	option_probability
Clef-flash	imcs21	test	10234224	symptom_291	10234224	0.002390922	20.28939662501216	not_mentioned	0.8092	not_mentioned	correct	ok	not_mentioned	released	option_probability
Clef-flash	imcs21	test	10234224	symptom_292	10234224	0.002390922	20.28939662501216	not_mentioned	0.9826	not_mentioned	correct	ok	not_mentioned	released	option_probability
Clef-flash	imcs21	test	10234224	symptom_293	10234224	0.002390922	20.28939662501216	not_mentioned	0.9822	not_mentioned	correct	ok	not_mentioned	released	option_probability
Clef-flash	imcs21	test	10234224	symptom_294	10234224	0.002390922	20.28939662501216	not_mentioned	0.9563	not_mentioned	correct	ok	not_mentioned	released	option_probability
Clef-flash	imcs21	test	10234224	symptom_295	10234224	0.002390922	20.28939662501216	not_mentioned	0.957	not_mentioned	correct	ok	not_mentioned	released	option_probability
Clef-flash	imcs21	test	10234224	symptom_296	10234224	0.002390922	20.28939662501216	not_mentioned	0.9221	not_mentioned	correct	ok	not_mentioned	released	option_probability
Clef-flash	imcs21	test	10234224	symptom_297	10234224	0.002390922	20.28939662501216	not_mentioned	0.8631	not_mentioned	correct	ok	not_mentioned	released	option_probability
Clef-flash	imcs21	test	10234224	symptom_298	10234224	0.002390922	20.28939662501216	not_mentioned	0.9652	not_mentioned	correct	ok	not_mentioned	released	option_probability
Clef-flash	imcs21	test	10234224	symptom_299	10234224	0.002390922	20.28939662501216	not_mentioned	0.9794	not_mentioned	correct	ok	not_mentioned	released	option_probability
Clef-flash	imcs21	test	10234224	symptom_300	10234224	0.002390922	20.28939662501216	not_mentioned	0.822	not_mentioned	correct	ok	not_mentioned	released	option_probability
Clef-flash	imcs21	test	10234224	symptom_301	10234224	0.002390922	20.28939662501216	not_mentioned	0.8452	not_mentioned	correct	ok	not_mentioned	released	option_probability
Clef-flash	imcs21	test	10234224	symptom_302	10234224	0.002390922	20.28939662501216	not_mentioned	0.8732	not_mentioned	correct	ok	not_mentioned	released	option_probability
Clef-flash	imcs21	test	10234224	symptom_303	10234224	0.002390922	20.28939662501216	not_mentioned	0.9299	not_mentioned	correct	ok	not_mentioned	released	option_probability
Clef-flash	imcs21	test	10234224	symptom_304	10234224	0.002390922	20.28939662501216	negative	0.4329	not_mentioned	incorrect	ok	not_mentioned	released	option_probability
Clef-flash	imcs21	test	10234224	symptom_305	10234224	0.002390922	20.28939662501216	not_mentioned	0.8659	not_mentioned	correct	ok	not_mentioned	released	option_probability
Clef-flash	imcs21	test	10234224	symptom_306	10234224	0.002390922	20.28939662501216	not_mentioned	0.969	not_mentioned	correct	ok	not_mentioned	released	option_probability
Clef-flash	imcs21	test	10234224	symptom_307	10234224	0.002390922	20.28939662501216	not_mentioned	0.7843	not_mentioned	correct	ok	not_mentioned	released	option_probability
Clef-flash	imcs21	test	10234224	symptom_308	10234224	0.002390922	20.28939662501216	not_mentioned	0.6951	not_mentioned	correct	ok	not_mentioned	released	option_probability
Clef-flash	imcs21	test	10234224	symptom_309	10234224	0.002390922	20.28939662501216	not_mentioned	0.8072	not_mentioned	correct	ok	not_mentioned	released	option_probability
Clef-flash	imcs21	test	10234224	symptom_310	10234224	0.002390922	20.28939662501216	not_mentioned	0.9411	not_mentioned	correct	ok	not_mentioned	released	option_probability
Clef-flash	imcs21	test	10234224	symptom_311	10234224	0.002390922	20.28939662501216	not_mentioned	0.9452	not_mentioned	correct	ok	not_mentioned	released	option_probability
Clef-flash	imcs21	test	10234224	symptom_312	10234224	0.002390922	20.28939662501216	not_mentioned	0.8413	not_mentioned	correct	ok	not_mentioned	released	option_probability
Clef-flash	imcs21	test	10234224	symptom_313	10234224	0.002390922	20.28939662501216	not_mentioned	0.9691	not_mentioned	correct	ok	not_mentioned	released	option_probability
Clef-flash	imcs21	test	10234224	symptom_314	10234224	0.002390922	20.28939662501216	negative	0.9104	not_mentioned	incorrect	ok	not_mentioned	released	option_probability
Clef-flash	imcs21	test	10234224	symptom_315	10234224	0.002390922	20.28939662501216	not_mentioned	0.9831	not_mentioned	correct	ok	not_mentioned	released	option_probability
Clef-flash	imcs21	test	10234224	symptom_316	10234224	0.002390922	20.28939662501216	not_mentioned	0.8988	not_mentioned	correct	ok	not_mentioned	released	option_probability
Clef-flash	imcs21	test	10234224	symptom_317	10234224	0.002390922	20.28939662501216	not_mentioned	0.9713	not_mentioned	correct	ok	not_mentioned	released	option_probability
Clef-flash	imcs21	test	10234224	symptom_318	10234224	0.002390922	20.28939662501216	not_mentioned	0.9609	not_mentioned	correct	ok	not_mentioned	released	option_probability
Clef-flash	imcs21	test	10234224	symptom_319	10234224	0.002390922	20.28939662501216	not_mentioned	0.3626	not_mentioned	correct	ok	not_mentioned	released	option_probability
Clef-flash	imcs21	test	10234224	symptom_320	10234224	0.002390922	20.28939662501216	not_mentioned	0.9589	not_mentioned	correct	ok	not_mentioned	released	option_probability
Clef-flash	imcs21	test	10234224	symptom_321	10234224	0.002390922	20.28939662501216	not_mentioned	0.9768	not_mentioned	correct	ok	not_mentioned	released	option_probability
Clef-flash	imcs21	test	10234224	symptom_322	10234224	0.002390922	20.28939662501216	not_mentioned	0.9457	not_mentioned	correct	ok	not_mentioned	released	option_probability
Clef-flash	imcs21	test	10234224	symptom_323	10234224	0.002390922	20.28939662501216	not_mentioned	0.9855	not_mentioned	correct	ok	not_mentioned	released	option_probability
Clef-flash	imcs21	test	10234224	symptom_324	10234224	0.002390922	20.28939662501216	not_mentioned	0.984	not_mentioned	correct	ok	not_mentioned	released	option_probability
Clef-flash	imcs21	test	10234224	symptom_325	10234224	0.002390922	20.28939662501216	not_mentioned	0.9812	not_mentioned	correct	ok	not_mentioned	released	option_probability
Clef-flash	imcs21	test	10234224	symptom_326	10234224	0.002390922	20.28939662501216	not_mentioned	0.9827	not_mentioned	correct	ok	not_mentioned	released	option_probability
Clef-flash	imcs21	test	10234224	symptom_327	10234224	0.002390922	20.28939662501216	not_mentioned	0.9805	not_mentioned	correct	ok	not_mentioned	released	option_probability
Clef-flash	imcs21	test	10234224	symptom_328	10234224	0.002390922	20.28939662501216	not_mentioned	0.9397	not_mentioned	correct	ok	not_mentioned	released	option_probability
Clef-flash	imcs21	test	10234224	symptom_329	10234224	0.002390922	20.28939662501216	not_mentioned	0.98	not_mentioned	correct	ok	not_mentioned	released	option_probability
Clef-flash	imcs21	test	10234224	symptom_330	10234224	0.002390922	20.28939662501216	not_mentioned	0.4469	not_mentioned	correct	ok	not_mentioned	released	option_probability
Clef-flash	imcs21	test	10235495	symptom_000	10235495	0.00240255	17.817291709128767	positive	0.7743	positive	correct	ok	positive	released	option_probability
Clef-flash	imcs21	test	10235495	symptom_001	10235495	0.00240255	17.817291709128767	not_mentioned	0.8405	not_mentioned	correct	ok	not_mentioned	released	option_probability
Clef-flash	imcs21	test	10235495	symptom_002	10235495	0.00240255	17.817291709128767	positive	0.7123	positive	correct	ok	positive	released	option_probability
Clef-flash	imcs21	test	10235495	symptom_003	10235495	0.00240255	17.817291709128767	negative	0.4169	positive	incorrect	ok	positive	released	option_probability
Clef-flash	imcs21	test	10235495	symptom_004	10235495	0.00240255	17.817291709128767	not_mentioned	0.907	not_mentioned	correct	ok	not_mentioned	released	option_probability
Clef-flash	imcs21	test	10235495	symptom_005	10235495	0.00240255	17.817291709128767	uncertain	0.5761	positive	incorrect	ok	positive	released	option_probability
Clef-flash	imcs21	test	10235495	symptom_006	10235495	0.00240255	17.817291709128767	not_mentioned	0.9488	not_mentioned	correct	ok	not_mentioned	released	option_probability
Clef-flash	imcs21	test	10235495	symptom_007	10235495	0.00240255	17.817291709128767	not_mentioned	0.9559	not_mentioned	correct	ok	not_mentioned	released	option_probability
Clef-flash	imcs21	test	10235495	symptom_008	10235495	0.00240255	17.817291709128767	not_mentioned	0.9689	not_mentioned	correct	ok	not_mentioned	released	option_probability
Clef-flash	imcs21	test	10235495	symptom_009	10235495	0.00240255	17.817291709128767	not_mentioned	0.9186	not_mentioned	correct	ok	not_mentioned	released	option_probability
Clef-flash	imcs21	test	10235495	symptom_010	10235495	0.00240255	17.817291709128767	not_mentioned	0.9657	not_mentioned	correct	ok	not_mentioned	released	option_probability
Clef-flash	imcs21	test	10235495	symptom_011	10235495	0.00240255	17.817291709128767	not_mentioned	0.8838	not_mentioned	correct	ok	not_mentioned	released	option_probability
Clef-flash	imcs21	test	10235495	symptom_012	10235495	0.00240255	17.817291709128767	not_mentioned	0.8403	not_mentioned	correct	ok	not_mentioned	released	option_probability
Clef-flash	imcs21	test	10235495	symptom_013	10235495	0.00240255	17.817291709128767	positive	0.8041	positive	correct	ok	positive	released	option_probability
Clef-flash	imcs21	test	10235495	symptom_014	10235495	0.00240255	17.817291709128767	not_mentioned	0.8857	not_mentioned	correct	ok	not_mentioned	released	option_probability
Clef-flash	imcs21	test	10235495	symptom_015	10235495	0.00240255	17.817291709128767	not_mentioned	0.7499	not_mentioned	correct	ok	not_mentioned	released	option_probability
Clef-flash	imcs21	test	10235495	symptom_016	10235495	0.00240255	17.817291709128767	not_mentioned	0.971	not_mentioned	correct	ok	not_mentioned	released	option_probability
Clef-flash	imcs21	test	10235495	symptom_017	10235495	0.00240255	17.817291709128767	not_mentioned	0.9203	not_mentioned	correct	ok	not_mentioned	released	option_probability
Clef-flash	imcs21	test	10235495	symptom_018	10235495	0.00240255	17.817291709128767	not_mentioned	0.9284	not_mentioned	correct	ok	not_mentioned	released	option_probability
Clef-flash	imcs21	test	10235495	symptom_019	10235495	0.00240255	17.817291709128767	positive	0.7711	positive	correct	ok	positive	released	option_probability
Clef-flash	imcs21	test	10235495	symptom_020	10235495	0.00240255	17.817291709128767	not_mentioned	0.9761	not_mentioned	correct	ok	not_mentioned	released	option_probability
Clef-flash	imcs21	test	10235495	symptom_021	10235495	0.00240255	17.817291709128767	not_mentioned	0.9179	not_mentioned	correct	ok	not_mentioned	released	option_probability
Clef-flash	imcs21	test	10235495	symptom_022	10235495	0.00240255	17.817291709128767	not_mentioned	0.6159	not_mentioned	correct	ok	not_mentioned	released	option_probability
Clef-flash	imcs21	test	10235495	symptom_023	10235495	0.00240255	17.817291709128767	not_mentioned	0.9706	not_mentioned	correct	ok	not_mentioned	released	option_probability
Clef-flash	imcs21	test	10235495	symptom_024	10235495	0.00240255	17.817291709128767	not_mentioned	0.3266	not_mentioned	correct	ok	not_mentioned	released	option_probability
Clef-flash	imcs21	test	10235495	symptom_025	10235495	0.00240255	17.817291709128767	not_mentioned	0.925	not_mentioned	correct	ok	not_mentioned	released	option_probability
Clef-flash	imcs21	test	10235495	symptom_026	10235495	0.00240255	17.817291709128767	positive	0.4809	positive	correct	ok	positive	released	option_probability
Clef-flash	imcs21	test	10235495	symptom_027	10235495	0.00240255	17.817291709128767	not_mentioned	0.8562	not_mentioned	correct	ok	not_mentioned	released	option_probability
Clef-flash	imcs21	test	10235495	symptom_028	10235495	0.00240255	17.817291709128767	not_mentioned	0.7657	not_mentioned	correct	ok	not_mentioned	released	option_probability
Clef-flash	imcs21	test	10235495	symptom_029	10235495	0.00240255	17.817291709128767	not_mentioned	0.9693	not_mentioned	correct	ok	not_mentioned	released	option_probability
Clef-flash	imcs21	test	10235495	symptom_030	10235495	0.00240255	17.817291709128767	not_mentioned	0.9356	not_mentioned	correct	ok	not_mentioned	released	option_probability
Clef-flash	imcs21	test	10235495	symptom_031	10235495	0.00240255	17.817291709128767	not_mentioned	0.9101	not_mentioned	correct	ok	not_mentioned	released	option_probability
Clef-flash	imcs21	test	10235495	symptom_032	10235495	0.00240255	17.817291709128767	not_mentioned	0.9659	not_mentioned	correct	ok	not_mentioned	released	option_probability
Clef-flash	imcs21	test	10235495	symptom_033	10235495	0.00240255	17.817291709128767	not_mentioned	0.9094	not_mentioned	correct	ok	not_mentioned	released	option_probability
Clef-flash	imcs21	test	10235495	symptom_034	10235495	0.00240255	17.817291709128767	not_mentioned	0.9716	not_mentioned	correct	ok	not_mentioned	released	option_probability
Clef-flash	imcs21	test	10235495	symptom_035	10235495	0.00240255	17.817291709128767	not_mentioned	0.3508	not_mentioned	correct	ok	not_mentioned	released	option_probability
Clef-flash	imcs21	test	10235495	symptom_036	10235495	0.00240255	17.817291709128767	not_mentioned	0.7692	not_mentioned	correct	ok	not_mentioned	released	option_probability
Clef-flash	imcs21	test	10235495	symptom_037	10235495	0.00240255	17.817291709128767	not_mentioned	0.9038	not_mentioned	correct	ok	not_mentioned	released	option_probability
Clef-flash	imcs21	test	10235495	symptom_038	10235495	0.00240255	17.817291709128767	not_mentioned	0.9058	not_mentioned	correct	ok	not_mentioned	released	option_probability
Clef-flash	imcs21	test	10235495	symptom_039	10235495	0.00240255	17.817291709128767	not_mentioned	0.9508	not_mentioned	correct	ok	not_mentioned	released	option_probability
Clef-flash	imcs21	test	10235495	symptom_040	10235495	0.00240255	17.817291709128767	not_mentioned	0.7998	not_mentioned	correct	ok	not_mentioned	released	option_probability
Clef-flash	imcs21	test	10235495	symptom_041	10235495	0.00240255	17.817291709128767	not_mentioned	0.9578	not_mentioned	correct	ok	not_mentioned	released	option_probability
Clef-flash	imcs21	test	10235495	symptom_042	10235495	0.00240255	17.817291709128767	uncertain	0.5284	not_mentioned	incorrect	ok	not_mentioned	released	option_probability
Clef-flash	imcs21	test	10235495	symptom_043	10235495	0.00240255	17.817291709128767	not_mentioned	0.9308	not_mentioned	correct	ok	not_mentioned	released	option_probability
Clef-flash	imcs21	test	10235495	symptom_044	10235495	0.00240255	17.817291709128767	not_mentioned	0.8657	not_mentioned	correct	ok	not_mentioned	released	option_probability
Clef-flash	imcs21	test	10235495	symptom_045	10235495	0.00240255	17.817291709128767	not_mentioned	0.95	not_mentioned	correct	ok	not_mentioned	released	option_probability
Clef-flash	imcs21	test	10235495	symptom_046	10235495	0.00240255	17.817291709128767	uncertain	0.3269	not_mentioned	incorrect	ok	not_mentioned	released	option_probability
Clef-flash	imcs21	test	10235495	symptom_047	10235495	0.00240255	17.817291709128767	not_mentioned	0.7662	not_mentioned	correct	ok	not_mentioned	released	option_probability
Clef-flash	imcs21	test	10235495	symptom_048	10235495	0.00240255	17.817291709128767	negative	0.4739	not_mentioned	incorrect	ok	not_mentioned	released	option_probability
Clef-flash	imcs21	test	10235495	symptom_049	10235495	0.00240255	17.817291709128767	not_mentioned	0.6858	not_mentioned	correct	ok	not_mentioned	released	option_probability
Clef-flash	imcs21	test	10235495	symptom_050	10235495	0.00240255	17.817291709128767	not_mentioned	0.8308	not_mentioned	correct	ok	not_mentioned	released	option_probability
Clef-flash	imcs21	test	10235495	symptom_051	10235495	0.00240255	17.817291709128767	not_mentioned	0.7965	not_mentioned	correct	ok	not_mentioned	released	option_probability
Clef-flash	imcs21	test	10235495	symptom_052	10235495	0.00240255	17.817291709128767	not_mentioned	0.8734	not_mentioned	correct	ok	not_mentioned	released	option_probability
Clef-flash	imcs21	test	10235495	symptom_053	10235495	0.00240255	17.817291709128767	not_mentioned	0.8984	not_mentioned	correct	ok	not_mentioned	released	option_probability
Clef-flash	imcs21	test	10235495	symptom_054	10235495	0.00240255	17.817291709128767	not_mentioned	0.9435	not_mentioned	correct	ok	not_mentioned	released	option_probability
Clef-flash	imcs21	test	10235495	symptom_055	10235495	0.00240255	17.817291709128767	not_mentioned	0.8578	not_mentioned	correct	ok	not_mentioned	released	option_probability
Clef-flash	imcs21	test	10235495	symptom_056	10235495	0.00240255	17.817291709128767	not_mentioned	0.9644	not_mentioned	correct	ok	not_mentioned	released	option_probability
Clef-flash	imcs21	test	10235495	symptom_057	10235495	0.00240255	17.817291709128767	not_mentioned	0.7512	not_mentioned	correct	ok	not_mentioned	released	option_probability
Clef-flash	imcs21	test	10235495	symptom_058	10235495	0.00240255	17.817291709128767	not_mentioned	0.9354	not_mentioned	correct	ok	not_mentioned	released	option_probability
Clef-flash	imcs21	test	10235495	symptom_059	10235495	0.00240255	17.817291709128767	not_mentioned	0.8671	not_mentioned	correct	ok	not_mentioned	released	option_probability
Clef-flash	imcs21	test	10235495	symptom_060	10235495	0.00240255	17.817291709128767	not_mentioned	0.9328	not_mentioned	correct	ok	not_mentioned	released	option_probability
Clef-flash	imcs21	test	10235495	symptom_061	10235495	0.00240255	17.817291709128767	not_mentioned	0.8889	not_mentioned	correct	ok	not_mentioned	released	option_probability
Clef-flash	imcs21	test	10235495	symptom_062	10235495	0.00240255	17.817291709128767	not_mentioned	0.8701	not_mentioned	correct	ok	not_mentioned	released	option_probability
Clef-flash	imcs21	test	10235495	symptom_063	10235495	0.00240255	17.817291709128767	not_mentioned	0.4997	not_mentioned	correct	ok	not_mentioned	released	option_probability
Clef-flash	imcs21	test	10235495	symptom_064	10235495	0.00240255	17.817291709128767	not_mentioned	0.9437	not_mentioned	correct	ok	not_mentioned	released	option_probability
Clef-flash	imcs21	test	10235495	symptom_065	10235495	0.00240255	17.817291709128767	not_mentioned	0.985	not_mentioned	correct	ok	not_mentioned	released	option_probability
Clef-flash	imcs21	test	10235495	symptom_066	10235495	0.00240255	17.817291709128767	not_mentioned	0.9725	not_mentioned	correct	ok	not_mentioned	released	option_probability
Clef-flash	imcs21	test	10235495	symptom_067	10235495	0.00240255	17.817291709128767	not_mentioned	0.8782	not_mentioned	correct	ok	not_mentioned	released	option_probability
Clef-flash	imcs21	test	10235495	symptom_068	10235495	0.00240255	17.817291709128767	not_mentioned	0.4404	not_mentioned	correct	ok	not_mentioned	released	option_probability
Clef-flash	imcs21	test	10235495	symptom_069	10235495	0.00240255	17.817291709128767	not_mentioned	0.7375	not_mentioned	correct	ok	not_mentioned	released	option_probability
Clef-flash	imcs21	test	10235495	symptom_070	10235495	0.00240255	17.817291709128767	not_mentioned	0.9846	not_mentioned	correct	ok	not_mentioned	released	option_probability
Clef-flash	imcs21	test	10235495	symptom_071	10235495	0.00240255	17.817291709128767	not_mentioned	0.3465	not_mentioned	correct	ok	not_mentioned	released	option_probability
Clef-flash	imcs21	test	10235495	symptom_072	10235495	0.00240255	17.817291709128767	not_mentioned	0.9504	not_mentioned	correct	ok	not_mentioned	released	option_probability
Clef-flash	imcs21	test	10235495	symptom_073	10235495	0.00240255	17.817291709128767	not_mentioned	0.975	not_mentioned	correct	ok	not_mentioned	released	option_probability
Clef-flash	imcs21	test	10235495	symptom_074	10235495	0.00240255	17.817291709128767	not_mentioned	0.9071	not_mentioned	correct	ok	not_mentioned	released	option_probability
Clef-flash	imcs21	test	10235495	symptom_075	10235495	0.00240255	17.817291709128767	not_mentioned	0.8881	not_mentioned	correct	ok	not_mentioned	released	option_probability
Clef-flash	imcs21	test	10235495	symptom_076	10235495	0.00240255	17.817291709128767	not_mentioned	0.9169	not_mentioned	correct	ok	not_mentioned	released	option_probability
Clef-flash	imcs21	test	10235495	symptom_077	10235495	0.00240255	17.817291709128767	not_mentioned	0.7372	not_mentioned	correct	ok	not_mentioned	released	option_probability
Clef-flash	imcs21	test	10235495	symptom_078	10235495	0.00240255	17.817291709128767	not_mentioned	0.3479	not_mentioned	correct	ok	not_mentioned	released	option_probability
Clef-flash	imcs21	test	10235495	symptom_079	10235495	0.00240255	17.817291709128767	not_mentioned	0.6575	not_mentioned	correct	ok	not_mentioned	released	option_probability
Clef-flash	imcs21	test	10235495	symptom_080	10235495	0.00240255	17.817291709128767	not_mentioned	0.891	not_mentioned	correct	ok	not_mentioned	released	option_probability
Clef-flash	imcs21	test	10235495	symptom_081	10235495	0.00240255	17.817291709128767	not_mentioned	0.5932	not_mentioned	correct	ok	not_mentioned	released	option_probability
Clef-flash	imcs21	test	10235495	symptom_082	10235495	0.00240255	17.817291709128767	not_mentioned	0.9792	not_mentioned	correct	ok	not_mentioned	released	option_probability
Clef-flash	imcs21	test	10235495	symptom_083	10235495	0.00240255	17.817291709128767	not_mentioned	0.7043	not_mentioned	correct	ok	not_mentioned	released	option_probability
Clef-flash	imcs21	test	10235495	symptom_084	10235495	0.00240255	17.817291709128767	not_mentioned	0.466	not_mentioned	correct	ok	not_mentioned	released	option_probability
Clef-flash	imcs21	test	10235495	symptom_085	10235495	0.00240255	17.817291709128767	not_mentioned	0.4507	not_mentioned	correct	ok	not_mentioned	released	option_probability
Clef-flash	imcs21	test	10235495	symptom_086	10235495	0.00240255	17.817291709128767	not_mentioned	0.8585	not_mentioned	correct	ok	not_mentioned	released	option_probability
Clef-flash	imcs21	test	10235495	symptom_087	10235495	0.00240255	17.817291709128767	not_mentioned	0.9178	not_mentioned	correct	ok	not_mentioned	released	option_probability
Clef-flash	imcs21	test	10235495	symptom_088	10235495	0.00240255	17.817291709128767	not_mentioned	0.9584	not_mentioned	correct	ok	not_mentioned	released	option_probability
Clef-flash	imcs21	test	10235495	symptom_089	10235495	0.00240255	17.817291709128767	not_mentioned	0.9046	not_mentioned	correct	ok	not_mentioned	released	option_probability
Clef-flash	imcs21	test	10235495	symptom_090	10235495	0.00240255	17.817291709128767	not_mentioned	0.8134	not_mentioned	correct	ok	not_mentioned	released	option_probability
Clef-flash	imcs21	test	10235495	symptom_091	10235495	0.00240255	17.817291709128767	positive	0.4688	not_mentioned	incorrect	ok	not_mentioned	released	option_probability
Clef-flash	imcs21	test	10235495	symptom_092	10235495	0.00240255	17.817291709128767	not_mentioned	0.9402	not_mentioned	correct	ok	not_mentioned	released	option_probability
Clef-flash	imcs21	test	10235495	symptom_093	10235495	0.00240255	17.817291709128767	not_mentioned	0.9783	not_mentioned	correct	ok	not_mentioned	released	option_probability
Clef-flash	imcs21	test	10235495	symptom_094	10235495	0.00240255	17.817291709128767	not_mentioned	0.4539	not_mentioned	correct	ok	not_mentioned	released	option_probability
Clef-flash	imcs21	test	10235495	symptom_095	10235495	0.00240255	17.817291709128767	not_mentioned	0.9368	not_mentioned	correct	ok	not_mentioned	released	option_probability
Clef-flash	imcs21	test	10235495	symptom_096	10235495	0.00240255	17.817291709128767	not_mentioned	0.9593	not_mentioned	correct	ok	not_mentioned	released	option_probability
Clef-flash	imcs21	test	10235495	symptom_097	10235495	0.00240255	17.817291709128767	uncertain	0.3263	not_mentioned	incorrect	ok	not_mentioned	released	option_probability
Clef-flash	imcs21	test	10235495	symptom_098	10235495	0.00240255	17.817291709128767	not_mentioned	0.7231	not_mentioned	correct	ok	not_mentioned	released	option_probability
Clef-flash	imcs21	test	10235495	symptom_099	10235495	0.00240255	17.817291709128767	not_mentioned	0.7863	not_mentioned	correct	ok	not_mentioned	released	option_probability
Clef-flash	imcs21	test	10235495	symptom_100	10235495	0.00240255	17.817291709128767	not_mentioned	0.9195	not_mentioned	correct	ok	not_mentioned	released	option_probability
Clef-flash	imcs21	test	10235495	symptom_101	10235495	0.00240255	17.817291709128767	not_mentioned	0.8323	not_mentioned	correct	ok	not_mentioned	released	option_probability
Clef-flash	imcs21	test	10235495	symptom_102	10235495	0.00240255	17.817291709128767	not_mentioned	0.8395	not_mentioned	correct	ok	not_mentioned	released	option_probability
Clef-flash	imcs21	test	10235495	symptom_103	10235495	0.00240255	17.817291709128767	not_mentioned	0.9683	not_mentioned	correct	ok	not_mentioned	released	option_probability
Clef-flash	imcs21	test	10235495	symptom_104	10235495	0.00240255	17.817291709128767	not_mentioned	0.8451	not_mentioned	correct	ok	not_mentioned	released	option_probability
Clef-flash	imcs21	test	10235495	symptom_105	10235495	0.00240255	17.817291709128767	not_mentioned	0.9455	not_mentioned	correct	ok	not_mentioned	released	option_probability
Clef-flash	imcs21	test	10235495	symptom_106	10235495	0.00240255	17.817291709128767	not_mentioned	0.9623	not_mentioned	correct	ok	not_mentioned	released	option_probability
Clef-flash	imcs21	test	10235495	symptom_107	10235495	0.00240255	17.817291709128767	not_mentioned	0.9659	not_mentioned	correct	ok	not_mentioned	released	option_probability
Clef-flash	imcs21	test	10235495	symptom_108	10235495	0.00240255	17.817291709128767	not_mentioned	0.9269	not_mentioned	correct	ok	not_mentioned	released	option_probability
Clef-flash	imcs21	test	10235495	symptom_109	10235495	0.00240255	17.817291709128767	not_mentioned	0.8032	not_mentioned	correct	ok	not_mentioned	released	option_probability
Clef-flash	imcs21	test	10235495	symptom_110	10235495	0.00240255	17.817291709128767	not_mentioned	0.8837	not_mentioned	correct	ok	not_mentioned	released	option_probability
Clef-flash	imcs21	test	10235495	symptom_111	10235495	0.00240255	17.817291709128767	not_mentioned	0.9498	not_mentioned	correct	ok	not_mentioned	released	option_probability
Clef-flash	imcs21	test	10235495	symptom_112	10235495	0.00240255	17.817291709128767	not_mentioned	0.9032	not_mentioned	correct	ok	not_mentioned	released	option_probability
Clef-flash	imcs21	test	10235495	symptom_113	10235495	0.00240255	17.817291709128767	not_mentioned	0.8735	not_mentioned	correct	ok	not_mentioned	released	option_probability
Clef-flash	imcs21	test	10235495	symptom_114	10235495	0.00240255	17.817291709128767	not_mentioned	0.7973	not_mentioned	correct	ok	not_mentioned	released	option_probability
Clef-flash	imcs21	test	10235495	symptom_115	10235495	0.00240255	17.817291709128767	not_mentioned	0.6765	not_mentioned	correct	ok	not_mentioned	released	option_probability
Clef-flash	imcs21	test	10235495	symptom_116	10235495	0.00240255	17.817291709128767	not_mentioned	0.8526	not_mentioned	correct	ok	not_mentioned	released	option_probability
Clef-flash	imcs21	test	10235495	symptom_117	10235495	0.00240255	17.817291709128767	not_mentioned	0.9471	not_mentioned	correct	ok	not_mentioned	released	option_probability
Clef-flash	imcs21	test	10235495	symptom_118	10235495	0.00240255	17.817291709128767	not_mentioned	0.6394	not_mentioned	correct	ok	not_mentioned	released	option_probability
Clef-flash	imcs21	test	10235495	symptom_119	10235495	0.00240255	17.817291709128767	not_mentioned	0.8761	not_mentioned	correct	ok	not_mentioned	released	option_probability
Clef-flash	imcs21	test	10235495	symptom_120	10235495	0.00240255	17.817291709128767	not_mentioned	0.7123	not_mentioned	correct	ok	not_mentioned	released	option_probability
Clef-flash	imcs21	test	10235495	symptom_121	10235495	0.00240255	17.817291709128767	not_mentioned	0.7771	not_mentioned	correct	ok	not_mentioned	released	option_probability
Clef-flash	imcs21	test	10235495	symptom_122	10235495	0.00240255	17.817291709128767	not_mentioned	0.7299	not_mentioned	correct	ok	not_mentioned	released	option_probability
Clef-flash	imcs21	test	10235495	symptom_123	10235495	0.00240255	17.817291709128767	not_mentioned	0.7761	not_mentioned	correct	ok	not_mentioned	released	option_probability
Clef-flash	imcs21	test	10235495	symptom_124	10235495	0.00240255	17.817291709128767	not_mentioned	0.9201	not_mentioned	correct	ok	not_mentioned	released	option_probability
Clef-flash	imcs21	test	10235495	symptom_125	10235495	0.00240255	17.817291709128767	not_mentioned	0.6272	not_mentioned	correct	ok	not_mentioned	released	option_probability
Clef-flash	imcs21	test	10235495	symptom_126	10235495	0.00240255	17.817291709128767	not_mentioned	0.9613	not_mentioned	correct	ok	not_mentioned	released	option_probability
Clef-flash	imcs21	test	10235495	symptom_127	10235495	0.00240255	17.817291709128767	not_mentioned	0.9071	not_mentioned	correct	ok	not_mentioned	released	option_probability
Clef-flash	imcs21	test	10235495	symptom_128	10235495	0.00240255	17.817291709128767	not_mentioned	0.918	not_mentioned	correct	ok	not_mentioned	released	option_probability
Clef-flash	imcs21	test	10235495	symptom_129	10235495	0.00240255	17.817291709128767	not_mentioned	0.9407	not_mentioned	correct	ok	not_mentioned	released	option_probability
Clef-flash	imcs21	test	10235495	symptom_130	10235495	0.00240255	17.817291709128767	not_mentioned	0.9767	not_mentioned	correct	ok	not_mentioned	released	option_probability
Clef-flash	imcs21	test	10235495	symptom_131	10235495	0.00240255	17.817291709128767	uncertain	0.4018	not_mentioned	incorrect	ok	not_mentioned	released	option_probability
Clef-flash	imcs21	test	10235495	symptom_132	10235495	0.00240255	17.817291709128767	not_mentioned	0.9744	not_mentioned	correct	ok	not_mentioned	released	option_probability
Clef-flash	imcs21	test	10235495	symptom_133	10235495	0.00240255	17.817291709128767	not_mentioned	0.5997	not_mentioned	correct	ok	not_mentioned	released	option_probability
Clef-flash	imcs21	test	10235495	symptom_134	10235495	0.00240255	17.817291709128767	not_mentioned	0.9333	not_mentioned	correct	ok	not_mentioned	released	option_probability
Clef-flash	imcs21	test	10235495	symptom_135	10235495	0.00240255	17.817291709128767	not_mentioned	0.9219	not_mentioned	correct	ok	not_mentioned	released	option_probability
Clef-flash	imcs21	test	10235495	symptom_136	10235495	0.00240255	17.817291709128767	not_mentioned	0.9697	not_mentioned	correct	ok	not_mentioned	released	option_probability
Clef-flash	imcs21	test	10235495	symptom_137	10235495	0.00240255	17.817291709128767	not_mentioned	0.7657	not_mentioned	correct	ok	not_mentioned	released	option_probability
Clef-flash	imcs21	test	10235495	symptom_138	10235495	0.00240255	17.817291709128767	not_mentioned	0.8583	not_mentioned	correct	ok	not_mentioned	released	option_probability
Clef-flash	imcs21	test	10235495	symptom_139	10235495	0.00240255	17.817291709128767	not_mentioned	0.6956	not_mentioned	correct	ok	not_mentioned	released	option_probability
Clef-flash	imcs21	test	10235495	symptom_140	10235495	0.00240255	17.817291709128767	not_mentioned	0.9561	not_mentioned	correct	ok	not_mentioned	released	option_probability
Clef-flash	imcs21	test	10235495	symptom_141	10235495	0.00240255	17.817291709128767	not_mentioned	0.9432	not_mentioned	correct	ok	not_mentioned	released	option_probability
Clef-flash	imcs21	test	10235495	symptom_142	10235495	0.00240255	17.817291709128767	not_mentioned	0.954	not_mentioned	correct	ok	not_mentioned	released	option_probability
Clef-flash	imcs21	test	10235495	symptom_143	10235495	0.00240255	17.817291709128767	not_mentioned	0.9808	not_mentioned	correct	ok	not_mentioned	released	option_probability
Clef-flash	imcs21	test	10235495	symptom_144	10235495	0.00240255	17.817291709128767	not_mentioned	0.9775	not_mentioned	correct	ok	not_mentioned	released	option_probability
Clef-flash	imcs21	test	10235495	symptom_145	10235495	0.00240255	17.817291709128767	not_mentioned	0.9439	not_mentioned	correct	ok	not_mentioned	released	option_probability
Clef-flash	imcs21	test	10235495	symptom_146	10235495	0.00240255	17.817291709128767	not_mentioned	0.5419	not_mentioned	correct	ok	not_mentioned	released	option_probability
Clef-flash	imcs21	test	10235495	symptom_147	10235495	0.00240255	17.817291709128767	not_mentioned	0.9699	not_mentioned	correct	ok	not_mentioned	released	option_probability
Clef-flash	imcs21	test	10235495	symptom_148	10235495	0.00240255	17.817291709128767	positive	0.4181	not_mentioned	incorrect	ok	not_mentioned	released	option_probability
Clef-flash	imcs21	test	10235495	symptom_149	10235495	0.00240255	17.817291709128767	not_mentioned	0.9727	not_mentioned	correct	ok	not_mentioned	released	option_probability
Clef-flash	imcs21	test	10235495	symptom_150	10235495	0.00240255	17.817291709128767	not_mentioned	0.7716	not_mentioned	correct	ok	not_mentioned	released	option_probability
Clef-flash	imcs21	test	10235495	symptom_151	10235495	0.00240255	17.817291709128767	not_mentioned	0.9059	not_mentioned	correct	ok	not_mentioned	released	option_probability
Clef-flash	imcs21	test	10235495	symptom_152	10235495	0.00240255	17.817291709128767	not_mentioned	0.8069	not_mentioned	correct	ok	not_mentioned	released	option_probability
Clef-flash	imcs21	test	10235495	symptom_153	10235495	0.00240255	17.817291709128767	not_mentioned	0.9402	not_mentioned	correct	ok	not_mentioned	released	option_probability
Clef-flash	imcs21	test	10235495	symptom_154	10235495	0.00240255	17.817291709128767	not_mentioned	0.5212	not_mentioned	correct	ok	not_mentioned	released	option_probability
Clef-flash	imcs21	test	10235495	symptom_155	10235495	0.00240255	17.817291709128767	not_mentioned	0.5975	not_mentioned	correct	ok	not_mentioned	released	option_probability
Clef-flash	imcs21	test	10235495	symptom_156	10235495	0.00240255	17.817291709128767	not_mentioned	0.9117	not_mentioned	correct	ok	not_mentioned	released	option_probability
Clef-flash	imcs21	test	10235495	symptom_157	10235495	0.00240255	17.817291709128767	not_mentioned	0.8717	not_mentioned	correct	ok	not_mentioned	released	option_probability
Clef-flash	imcs21	test	10235495	symptom_158	10235495	0.00240255	17.817291709128767	not_mentioned	0.8077	not_mentioned	correct	ok	not_mentioned	released	option_probability
Clef-flash	imcs21	test	10235495	symptom_159	10235495	0.00240255	17.817291709128767	not_mentioned	0.9756	not_mentioned	correct	ok	not_mentioned	released	option_probability
Clef-flash	imcs21	test	10235495	symptom_160	10235495	0.00240255	17.817291709128767	not_mentioned	0.9393	not_mentioned	correct	ok	not_mentioned	released	option_probability
Clef-flash	imcs21	test	10235495	symptom_161	10235495	0.00240255	17.817291709128767	not_mentioned	0.9649	not_mentioned	correct	ok	not_mentioned	released	option_probability
Clef-flash	imcs21	test	10235495	symptom_162	10235495	0.00240255	17.817291709128767	not_mentioned	0.7859	not_mentioned	correct	ok	not_mentioned	released	option_probability
Clef-flash	imcs21	test	10235495	symptom_163	10235495	0.00240255	17.817291709128767	not_mentioned	0.9539	not_mentioned	correct	ok	not_mentioned	released	option_probability
Clef-flash	imcs21	test	10235495	symptom_164	10235495	0.00240255	17.817291709128767	not_mentioned	0.9428	not_mentioned	correct	ok	not_mentioned	released	option_probability
Clef-flash	imcs21	test	10235495	symptom_165	10235495	0.00240255	17.817291709128767	not_mentioned	0.5843	not_mentioned	correct	ok	not_mentioned	released	option_probability
Clef-flash	imcs21	test	10235495	symptom_166	10235495	0.00240255	17.817291709128767	not_mentioned	0.9351	not_mentioned	correct	ok	not_mentioned	released	option_probability
Clef-flash	imcs21	test	10235495	symptom_167	10235495	0.00240255	17.817291709128767	not_mentioned	0.776	not_mentioned	correct	ok	not_mentioned	released	option_probability
Clef-flash	imcs21	test	10235495	symptom_168	10235495	0.00240255	17.817291709128767	not_mentioned	0.9367	not_mentioned	correct	ok	not_mentioned	released	option_probability
Clef-flash	imcs21	test	10235495	symptom_169	10235495	0.00240255	17.817291709128767	positive	0.3202	not_mentioned	incorrect	ok	not_mentioned	released	option_probability
Clef-flash	imcs21	test	10235495	symptom_170	10235495	0.00240255	17.817291709128767	not_mentioned	0.9352	not_mentioned	correct	ok	not_mentioned	released	option_probability
Clef-flash	imcs21	test	10235495	symptom_171	10235495	0.00240255	17.817291709128767	not_mentioned	0.8762	not_mentioned	correct	ok	not_mentioned	released	option_probability
Clef-flash	imcs21	test	10235495	symptom_172	10235495	0.00240255	17.817291709128767	not_mentioned	0.8557	not_mentioned	correct	ok	not_mentioned	released	option_probability
Clef-flash	imcs21	test	10235495	symptom_173	10235495	0.00240255	17.817291709128767	not_mentioned	0.8295	not_mentioned	correct	ok	not_mentioned	released	option_probability
Clef-flash	imcs21	test	10235495	symptom_174	10235495	0.00240255	17.817291709128767	not_mentioned	0.5896	not_mentioned	correct	ok	not_mentioned	released	option_probability
Clef-flash	imcs21	test	10235495	symptom_175	10235495	0.00240255	17.817291709128767	not_mentioned	0.6571	not_mentioned	correct	ok	not_mentioned	released	option_probability
Clef-flash	imcs21	test	10235495	symptom_176	10235495	0.00240255	17.817291709128767	not_mentioned	0.7407	not_mentioned	correct	ok	not_mentioned	released	option_probability
Clef-flash	imcs21	test	10235495	symptom_177	10235495	0.00240255	17.817291709128767	not_mentioned	0.5872	not_mentioned	correct	ok	not_mentioned	released	option_probability
Clef-flash	imcs21	test	10235495	symptom_178	10235495	0.00240255	17.817291709128767	not_mentioned	0.8471	not_mentioned	correct	ok	not_mentioned	released	option_probability
Clef-flash	imcs21	test	10235495	symptom_179	10235495	0.00240255	17.817291709128767	not_mentioned	0.9366	not_mentioned	correct	ok	not_mentioned	released	option_probability
Clef-flash	imcs21	test	10235495	symptom_180	10235495	0.00240255	17.817291709128767	not_mentioned	0.8525	not_mentioned	correct	ok	not_mentioned	released	option_probability
Clef-flash	imcs21	test	10235495	symptom_181	10235495	0.00240255	17.817291709128767	not_mentioned	0.8443	not_mentioned	correct	ok	not_mentioned	released	option_probability
Clef-flash	imcs21	test	10235495	symptom_182	10235495	0.00240255	17.817291709128767	not_mentioned	0.9753	not_mentioned	correct	ok	not_mentioned	released	option_probability
Clef-flash	imcs21	test	10235495	symptom_183	10235495	0.00240255	17.817291709128767	not_mentioned	0.9786	not_mentioned	correct	ok	not_mentioned	released	option_probability
Clef-flash	imcs21	test	10235495	symptom_184	10235495	0.00240255	17.817291709128767	not_mentioned	0.9043	not_mentioned	correct	ok	not_mentioned	released	option_probability
Clef-flash	imcs21	test	10235495	symptom_185	10235495	0.00240255	17.817291709128767	not_mentioned	0.7446	not_mentioned	correct	ok	not_mentioned	released	option_probability
Clef-flash	imcs21	test	10235495	symptom_186	10235495	0.00240255	17.817291709128767	not_mentioned	0.4653	not_mentioned	correct	ok	not_mentioned	released	option_probability
Clef-flash	imcs21	test	10235495	symptom_187	10235495	0.00240255	17.817291709128767	not_mentioned	0.4696	not_mentioned	correct	ok	not_mentioned	released	option_probability
Clef-flash	imcs21	test	10235495	symptom_188	10235495	0.00240255	17.817291709128767	not_mentioned	0.7422	not_mentioned	correct	ok	not_mentioned	released	option_probability
Clef-flash	imcs21	test	10235495	symptom_189	10235495	0.00240255	17.817291709128767	not_mentioned	0.6801	not_mentioned	correct	ok	not_mentioned	released	option_probability
Clef-flash	imcs21	test	10235495	symptom_190	10235495	0.00240255	17.817291709128767	not_mentioned	0.7308	not_mentioned	correct	ok	not_mentioned	released	option_probability
Clef-flash	imcs21	test	10235495	symptom_191	10235495	0.00240255	17.817291709128767	not_mentioned	0.8315	not_mentioned	correct	ok	not_mentioned	released	option_probability
Clef-flash	imcs21	test	10235495	symptom_192	10235495	0.00240255	17.817291709128767	not_mentioned	0.8185	not_mentioned	correct	ok	not_mentioned	released	option_probability
Clef-flash	imcs21	test	10235495	symptom_193	10235495	0.00240255	17.817291709128767	not_mentioned	0.9741	not_mentioned	correct	ok	not_mentioned	released	option_probability
Clef-flash	imcs21	test	10235495	symptom_194	10235495	0.00240255	17.817291709128767	not_mentioned	0.9231	not_mentioned	correct	ok	not_mentioned	released	option_probability
Clef-flash	imcs21	test	10235495	symptom_195	10235495	0.00240255	17.817291709128767	not_mentioned	0.9776	not_mentioned	correct	ok	not_mentioned	released	option_probability
Clef-flash	imcs21	test	10235495	symptom_196	10235495	0.00240255	17.817291709128767	not_mentioned	0.9798	not_mentioned	correct	ok	not_mentioned	released	option_probability
Clef-flash	imcs21	test	10235495	symptom_197	10235495	0.00240255	17.817291709128767	not_mentioned	0.9791	not_mentioned	correct	ok	not_mentioned	released	option_probability
Clef-flash	imcs21	test	10235495	symptom_198	10235495	0.00240255	17.817291709128767	not_mentioned	0.9053	not_mentioned	correct	ok	not_mentioned	released	option_probability
Clef-flash	imcs21	test	10235495	symptom_199	10235495	0.00240255	17.817291709128767	not_mentioned	0.9117	not_mentioned	correct	ok	not_mentioned	released	option_probability
Clef-flash	imcs21	test	10235495	symptom_200	10235495	0.00240255	17.817291709128767	not_mentioned	0.9445	not_mentioned	correct	ok	not_mentioned	released	option_probability
Clef-flash	imcs21	test	10235495	symptom_201	10235495	0.00240255	17.817291709128767	not_mentioned	0.9368	not_mentioned	correct	ok	not_mentioned	released	option_probability
Clef-flash	imcs21	test	10235495	symptom_202	10235495	0.00240255	17.817291709128767	not_mentioned	0.3958	not_mentioned	correct	ok	not_mentioned	released	option_probability
Clef-flash	imcs21	test	10235495	symptom_203	10235495	0.00240255	17.817291709128767	not_mentioned	0.8318	not_mentioned	correct	ok	not_mentioned	released	option_probability
Clef-flash	imcs21	test	10235495	symptom_204	10235495	0.00240255	17.817291709128767	not_mentioned	0.9841	not_mentioned	correct	ok	not_mentioned	released	option_probability
Clef-flash	imcs21	test	10235495	symptom_205	10235495	0.00240255	17.817291709128767	not_mentioned	0.9591	not_mentioned	correct	ok	not_mentioned	released	option_probability
Clef-flash	imcs21	test	10235495	symptom_206	10235495	0.00240255	17.817291709128767	not_mentioned	0.9498	not_mentioned	correct	ok	not_mentioned	released	option_probability
Clef-flash	imcs21	test	10235495	symptom_207	10235495	0.00240255	17.817291709128767	not_mentioned	0.8805	not_mentioned	correct	ok	not_mentioned	released	option_probability
Clef-flash	imcs21	test	10235495	symptom_208	10235495	0.00240255	17.817291709128767	not_mentioned	0.9644	not_mentioned	correct	ok	not_mentioned	released	option_probability
Clef-flash	imcs21	test	10235495	symptom_209	10235495	0.00240255	17.817291709128767	not_mentioned	0.9717	not_mentioned	correct	ok	not_mentioned	released	option_probability
Clef-flash	imcs21	test	10235495	symptom_210	10235495	0.00240255	17.817291709128767	not_mentioned	0.9037	not_mentioned	correct	ok	not_mentioned	released	option_probability
Clef-flash	imcs21	test	10235495	symptom_211	10235495	0.00240255	17.817291709128767	not_mentioned	0.9418	not_mentioned	correct	ok	not_mentioned	released	option_probability
Clef-flash	imcs21	test	10235495	symptom_212	10235495	0.00240255	17.817291709128767	not_mentioned	0.8199	not_mentioned	correct	ok	not_mentioned	released	option_probability
Clef-flash	imcs21	test	10235495	symptom_213	10235495	0.00240255	17.817291709128767	not_mentioned	0.9213	not_mentioned	correct	ok	not_mentioned	released	option_probability
Clef-flash	imcs21	test	10235495	symptom_214	10235495	0.00240255	17.817291709128767	not_mentioned	0.9645	not_mentioned	correct	ok	not_mentioned	released	option_probability
Clef-flash	imcs21	test	10235495	symptom_215	10235495	0.00240255	17.817291709128767	not_mentioned	0.9711	not_mentioned	correct	ok	not_mentioned	released	option_probability
Clef-flash	imcs21	test	10235495	symptom_216	10235495	0.00240255	17.817291709128767	not_mentioned	0.9303	not_mentioned	correct	ok	not_mentioned	released	option_probability
Clef-flash	imcs21	test	10235495	symptom_217	10235495	0.00240255	17.817291709128767	not_mentioned	0.9573	not_mentioned	correct	ok	not_mentioned	released	option_probability
Clef-flash	imcs21	test	10235495	symptom_218	10235495	0.00240255	17.817291709128767	not_mentioned	0.9651	not_mentioned	correct	ok	not_mentioned	released	option_probability
Clef-flash	imcs21	test	10235495	symptom_219	10235495	0.00240255	17.817291709128767	not_mentioned	0.9705	not_mentioned	correct	ok	not_mentioned	released	option_probability
Clef-flash	imcs21	test	10235495	symptom_220	10235495	0.00240255	17.817291709128767	not_mentioned	0.9107	not_mentioned	correct	ok	not_mentioned	released	option_probability
Clef-flash	imcs21	test	10235495	symptom_221	10235495	0.00240255	17.817291709128767	not_mentioned	0.952	not_mentioned	correct	ok	not_mentioned	released	option_probability
Clef-flash	imcs21	test	10235495	symptom_222	10235495	0.00240255	17.817291709128767	not_mentioned	0.83	not_mentioned	correct	ok	not_mentioned	released	option_probability
Clef-flash	imcs21	test	10235495	symptom_223	10235495	0.00240255	17.817291709128767	not_mentioned	0.9256	not_mentioned	correct	ok	not_mentioned	released	option_probability
Clef-flash	imcs21	test	10235495	symptom_224	10235495	0.00240255	17.817291709128767	not_mentioned	0.8895	not_mentioned	correct	ok	not_mentioned	released	option_probability
Clef-flash	imcs21	test	10235495	symptom_225	10235495	0.00240255	17.817291709128767	not_mentioned	0.7502	not_mentioned	correct	ok	not_mentioned	released	option_probability
Clef-flash	imcs21	test	10235495	symptom_226	10235495	0.00240255	17.817291709128767	not_mentioned	0.8655	not_mentioned	correct	ok	not_mentioned	released	option_probability
Clef-flash	imcs21	test	10235495	symptom_227	10235495	0.00240255	17.817291709128767	not_mentioned	0.8877	not_mentioned	correct	ok	not_mentioned	released	option_probability
Clef-flash	imcs21	test	10235495	symptom_228	10235495	0.00240255	17.817291709128767	not_mentioned	0.9681	not_mentioned	correct	ok	not_mentioned	released	option_probability
Clef-flash	imcs21	test	10235495	symptom_229	10235495	0.00240255	17.817291709128767	not_mentioned	0.8691	not_mentioned	correct	ok	not_mentioned	released	option_probability
Clef-flash	imcs21	test	10235495	symptom_230	10235495	0.00240255	17.817291709128767	not_mentioned	0.7842	not_mentioned	correct	ok	not_mentioned	released	option_probability
Clef-flash	imcs21	test	10235495	symptom_231	10235495	0.00240255	17.817291709128767	not_mentioned	0.9196	not_mentioned	correct	ok	not_mentioned	released	option_probability
Clef-flash	imcs21	test	10235495	symptom_232	10235495	0.00240255	17.817291709128767	not_mentioned	0.776	not_mentioned	correct	ok	not_mentioned	released	option_probability
Clef-flash	imcs21	test	10235495	symptom_233	10235495	0.00240255	17.817291709128767	not_mentioned	0.8184	not_mentioned	correct	ok	not_mentioned	released	option_probability
Clef-flash	imcs21	test	10235495	symptom_234	10235495	0.00240255	17.817291709128767	not_mentioned	0.9375	not_mentioned	correct	ok	not_mentioned	released	option_probability
Clef-flash	imcs21	test	10235495	symptom_235	10235495	0.00240255	17.817291709128767	not_mentioned	0.8056	not_mentioned	correct	ok	not_mentioned	released	option_probability
Clef-flash	imcs21	test	10235495	symptom_236	10235495	0.00240255	17.817291709128767	not_mentioned	0.9631	not_mentioned	correct	ok	not_mentioned	released	option_probability
Clef-flash	imcs21	test	10235495	symptom_237	10235495	0.00240255	17.817291709128767	not_mentioned	0.5925	not_mentioned	correct	ok	not_mentioned	released	option_probability
Clef-flash	imcs21	test	10235495	symptom_238	10235495	0.00240255	17.817291709128767	not_mentioned	0.7588	not_mentioned	correct	ok	not_mentioned	released	option_probability
Clef-flash	imcs21	test	10235495	symptom_239	10235495	0.00240255	17.817291709128767	not_mentioned	0.9776	not_mentioned	correct	ok	not_mentioned	released	option_probability
Clef-flash	imcs21	test	10235495	symptom_240	10235495	0.00240255	17.817291709128767	not_mentioned	0.8248	not_mentioned	correct	ok	not_mentioned	released	option_probability
Clef-flash	imcs21	test	10235495	symptom_241	10235495	0.00240255	17.817291709128767	not_mentioned	0.9759	not_mentioned	correct	ok	not_mentioned	released	option_probability
Clef-flash	imcs21	test	10235495	symptom_242	10235495	0.00240255	17.817291709128767	not_mentioned	0.9589	not_mentioned	correct	ok	not_mentioned	released	option_probability
Clef-flash	imcs21	test	10235495	symptom_243	10235495	0.00240255	17.817291709128767	positive	0.3284	not_mentioned	incorrect	ok	not_mentioned	released	option_probability
Clef-flash	imcs21	test	10235495	symptom_244	10235495	0.00240255	17.817291709128767	not_mentioned	0.6829000000000001	not_mentioned	correct	ok	not_mentioned	released	option_probability
Clef-flash	imcs21	test	10235495	symptom_245	10235495	0.00240255	17.817291709128767	not_mentioned	0.8704	not_mentioned	correct	ok	not_mentioned	released	option_probability
Clef-flash	imcs21	test	10235495	symptom_246	10235495	0.00240255	17.817291709128767	not_mentioned	0.8247	not_mentioned	correct	ok	not_mentioned	released	option_probability
Clef-flash	imcs21	test	10235495	symptom_247	10235495	0.00240255	17.817291709128767	not_mentioned	0.8649	not_mentioned	correct	ok	not_mentioned	released	option_probability
Clef-flash	imcs21	test	10235495	symptom_248	10235495	0.00240255	17.817291709128767	not_mentioned	0.9136	not_mentioned	correct	ok	not_mentioned	released	option_probability
Clef-flash	imcs21	test	10235495	symptom_249	10235495	0.00240255	17.817291709128767	not_mentioned	0.6235	not_mentioned	correct	ok	not_mentioned	released	option_probability
Clef-flash	imcs21	test	10235495	symptom_250	10235495	0.00240255	17.817291709128767	not_mentioned	0.6633	not_mentioned	correct	ok	not_mentioned	released	option_probability
Clef-flash	imcs21	test	10235495	symptom_251	10235495	0.00240255	17.817291709128767	not_mentioned	0.75	not_mentioned	correct	ok	not_mentioned	released	option_probability
Clef-flash	imcs21	test	10235495	symptom_252	10235495	0.00240255	17.817291709128767	not_mentioned	0.8373	not_mentioned	correct	ok	not_mentioned	released	option_probability
Clef-flash	imcs21	test	10235495	symptom_253	10235495	0.00240255	17.817291709128767	not_mentioned	0.9174	not_mentioned	correct	ok	not_mentioned	released	option_probability
Clef-flash	imcs21	test	10235495	symptom_254	10235495	0.00240255	17.817291709128767	not_mentioned	0.7913	not_mentioned	correct	ok	not_mentioned	released	option_probability
Clef-flash	imcs21	test	10235495	symptom_255	10235495	0.00240255	17.817291709128767	not_mentioned	0.9181	not_mentioned	correct	ok	not_mentioned	released	option_probability
Clef-flash	imcs21	test	10235495	symptom_256	10235495	0.00240255	17.817291709128767	not_mentioned	0.872	not_mentioned	correct	ok	not_mentioned	released	option_probability
Clef-flash	imcs21	test	10235495	symptom_257	10235495	0.00240255	17.817291709128767	not_mentioned	0.977	not_mentioned	correct	ok	not_mentioned	released	option_probability
Clef-flash	imcs21	test	10235495	symptom_258	10235495	0.00240255	17.817291709128767	not_mentioned	0.9821	not_mentioned	correct	ok	not_mentioned	released	option_probability
Clef-flash	imcs21	test	10235495	symptom_259	10235495	0.00240255	17.817291709128767	not_mentioned	0.8462	not_mentioned	correct	ok	not_mentioned	released	option_probability
Clef-flash	imcs21	test	10235495	symptom_260	10235495	0.00240255	17.817291709128767	not_mentioned	0.8508	not_mentioned	correct	ok	not_mentioned	released	option_probability
Clef-flash	imcs21	test	10235495	symptom_261	10235495	0.00240255	17.817291709128767	not_mentioned	0.9841	not_mentioned	correct	ok	not_mentioned	released	option_probability
Clef-flash	imcs21	test	10235495	symptom_262	10235495	0.00240255	17.817291709128767	not_mentioned	0.936	not_mentioned	correct	ok	not_mentioned	released	option_probability
Clef-flash	imcs21	test	10235495	symptom_263	10235495	0.00240255	17.817291709128767	not_mentioned	0.8891	not_mentioned	correct	ok	not_mentioned	released	option_probability
Clef-flash	imcs21	test	10235495	symptom_264	10235495	0.00240255	17.817291709128767	not_mentioned	0.9521	not_mentioned	correct	ok	not_mentioned	released	option_probability
Clef-flash	imcs21	test	10235495	symptom_265	10235495	0.00240255	17.817291709128767	not_mentioned	0.9637	not_mentioned	correct	ok	not_mentioned	released	option_probability
Clef-flash	imcs21	test	10235495	symptom_266	10235495	0.00240255	17.817291709128767	not_mentioned	0.9643	not_mentioned	correct	ok	not_mentioned	released	option_probability
Clef-flash	imcs21	test	10235495	symptom_267	10235495	0.00240255	17.817291709128767	not_mentioned	0.7514	not_mentioned	correct	ok	not_mentioned	released	option_probability
Clef-flash	imcs21	test	10235495	symptom_268	10235495	0.00240255	17.817291709128767	not_mentioned	0.9649	not_mentioned	correct	ok	not_mentioned	released	option_probability
Clef-flash	imcs21	test	10235495	symptom_269	10235495	0.00240255	17.817291709128767	not_mentioned	0.9826	not_mentioned	correct	ok	not_mentioned	released	option_probability
Clef-flash	imcs21	test	10235495	symptom_270	10235495	0.00240255	17.817291709128767	not_mentioned	0.7473	not_mentioned	correct	ok	not_mentioned	released	option_probability
Clef-flash	imcs21	test	10235495	symptom_271	10235495	0.00240255	17.817291709128767	not_mentioned	0.6413	not_mentioned	correct	ok	not_mentioned	released	option_probability
Clef-flash	imcs21	test	10235495	symptom_272	10235495	0.00240255	17.817291709128767	not_mentioned	0.8819	not_mentioned	correct	ok	not_mentioned	released	option_probability
Clef-flash	imcs21	test	10235495	symptom_273	10235495	0.00240255	17.817291709128767	not_mentioned	0.8508	not_mentioned	correct	ok	not_mentioned	released	option_probability
Clef-flash	imcs21	test	10235495	symptom_274	10235495	0.00240255	17.817291709128767	not_mentioned	0.907	not_mentioned	correct	ok	not_mentioned	released	option_probability
Clef-flash	imcs21	test	10235495	symptom_275	10235495	0.00240255	17.817291709128767	not_mentioned	0.6863	not_mentioned	correct	ok	not_mentioned	released	option_probability
Clef-flash	imcs21	test	10235495	symptom_276	10235495	0.00240255	17.817291709128767	not_mentioned	0.9826	not_mentioned	correct	ok	not_mentioned	released	option_probability
Clef-flash	imcs21	test	10235495	symptom_277	10235495	0.00240255	17.817291709128767	not_mentioned	0.9632000000000001	not_mentioned	correct	ok	not_mentioned	released	option_probability
Clef-flash	imcs21	test	10235495	symptom_278	10235495	0.00240255	17.817291709128767	not_mentioned	0.9663	not_mentioned	correct	ok	not_mentioned	released	option_probability
Clef-flash	imcs21	test	10235495	symptom_279	10235495	0.00240255	17.817291709128767	not_mentioned	0.971	not_mentioned	correct	ok	not_mentioned	released	option_probability
Clef-flash	imcs21	test	10235495	symptom_280	10235495	0.00240255	17.817291709128767	not_mentioned	0.8218	not_mentioned	correct	ok	not_mentioned	released	option_probability
Clef-flash	imcs21	test	10235495	symptom_281	10235495	0.00240255	17.817291709128767	not_mentioned	0.973	not_mentioned	correct	ok	not_mentioned	released	option_probability
Clef-flash	imcs21	test	10235495	symptom_282	10235495	0.00240255	17.817291709128767	not_mentioned	0.7212000000000001	not_mentioned	correct	ok	not_mentioned	released	option_probability
Clef-flash	imcs21	test	10235495	symptom_283	10235495	0.00240255	17.817291709128767	not_mentioned	0.8	not_mentioned	correct	ok	not_mentioned	released	option_probability
Clef-flash	imcs21	test	10235495	symptom_284	10235495	0.00240255	17.817291709128767	not_mentioned	0.8857	not_mentioned	correct	ok	not_mentioned	released	option_probability
Clef-flash	imcs21	test	10235495	symptom_285	10235495	0.00240255	17.817291709128767	not_mentioned	0.8729	not_mentioned	correct	ok	not_mentioned	released	option_probability
Clef-flash	imcs21	test	10235495	symptom_286	10235495	0.00240255	17.817291709128767	not_mentioned	0.8697	not_mentioned	correct	ok	not_mentioned	released	option_probability
Clef-flash	imcs21	test	10235495	symptom_287	10235495	0.00240255	17.817291709128767	not_mentioned	0.961	not_mentioned	correct	ok	not_mentioned	released	option_probability
Clef-flash	imcs21	test	10235495	symptom_288	10235495	0.00240255	17.817291709128767	not_mentioned	0.9546	not_mentioned	correct	ok	not_mentioned	released	option_probability
Clef-flash	imcs21	test	10235495	symptom_289	10235495	0.00240255	17.817291709128767	not_mentioned	0.5187	not_mentioned	correct	ok	not_mentioned	released	option_probability
Clef-flash	imcs21	test	10235495	symptom_290	10235495	0.00240255	17.817291709128767	not_mentioned	0.8191	not_mentioned	correct	ok	not_mentioned	released	option_probability
Clef-flash	imcs21	test	10235495	symptom_291	10235495	0.00240255	17.817291709128767	not_mentioned	0.9216	not_mentioned	correct	ok	not_mentioned	released	option_probability
Clef-flash	imcs21	test	10235495	symptom_292	10235495	0.00240255	17.817291709128767	not_mentioned	0.9526	not_mentioned	correct	ok	not_mentioned	released	option_probability
Clef-flash	imcs21	test	10235495	symptom_293	10235495	0.00240255	17.817291709128767	not_mentioned	0.7975	not_mentioned	correct	ok	not_mentioned	released	option_probability
Clef-flash	imcs21	test	10235495	symptom_294	10235495	0.00240255	17.817291709128767	not_mentioned	0.8965	not_mentioned	correct	ok	not_mentioned	released	option_probability
Clef-flash	imcs21	test	10235495	symptom_295	10235495	0.00240255	17.817291709128767	not_mentioned	0.8253	not_mentioned	correct	ok	not_mentioned	released	option_probability
Clef-flash	imcs21	test	10235495	symptom_296	10235495	0.00240255	17.817291709128767	not_mentioned	0.9176	not_mentioned	correct	ok	not_mentioned	released	option_probability
Clef-flash	imcs21	test	10235495	symptom_297	10235495	0.00240255	17.817291709128767	not_mentioned	0.8502	not_mentioned	correct	ok	not_mentioned	released	option_probability
Clef-flash	imcs21	test	10235495	symptom_298	10235495	0.00240255	17.817291709128767	not_mentioned	0.9674	not_mentioned	correct	ok	not_mentioned	released	option_probability
Clef-flash	imcs21	test	10235495	symptom_299	10235495	0.00240255	17.817291709128767	not_mentioned	0.9588	not_mentioned	correct	ok	not_mentioned	released	option_probability
Clef-flash	imcs21	test	10235495	symptom_300	10235495	0.00240255	17.817291709128767	not_mentioned	0.8679	not_mentioned	correct	ok	not_mentioned	released	option_probability
Clef-flash	imcs21	test	10235495	symptom_301	10235495	0.00240255	17.817291709128767	not_mentioned	0.4433	not_mentioned	correct	ok	not_mentioned	released	option_probability
Clef-flash	imcs21	test	10235495	symptom_302	10235495	0.00240255	17.817291709128767	not_mentioned	0.6277	not_mentioned	correct	ok	not_mentioned	released	option_probability
Clef-flash	imcs21	test	10235495	symptom_303	10235495	0.00240255	17.817291709128767	not_mentioned	0.9449	not_mentioned	correct	ok	not_mentioned	released	option_probability
Clef-flash	imcs21	test	10235495	symptom_304	10235495	0.00240255	17.817291709128767	not_mentioned	0.8543000000000001	not_mentioned	correct	ok	not_mentioned	released	option_probability
Clef-flash	imcs21	test	10235495	symptom_305	10235495	0.00240255	17.817291709128767	not_mentioned	0.7749	not_mentioned	correct	ok	not_mentioned	released	option_probability
Clef-flash	imcs21	test	10235495	symptom_306	10235495	0.00240255	17.817291709128767	not_mentioned	0.958	not_mentioned	correct	ok	not_mentioned	released	option_probability
Clef-flash	imcs21	test	10235495	symptom_307	10235495	0.00240255	17.817291709128767	not_mentioned	0.8975	not_mentioned	correct	ok	not_mentioned	released	option_probability
Clef-flash	imcs21	test	10235495	symptom_308	10235495	0.00240255	17.817291709128767	not_mentioned	0.9608	not_mentioned	correct	ok	not_mentioned	released	option_probability
Clef-flash	imcs21	test	10235495	symptom_309	10235495	0.00240255	17.817291709128767	not_mentioned	0.7512	not_mentioned	correct	ok	not_mentioned	released	option_probability
Clef-flash	imcs21	test	10235495	symptom_310	10235495	0.00240255	17.817291709128767	not_mentioned	0.9396	not_mentioned	correct	ok	not_mentioned	released	option_probability
Clef-flash	imcs21	test	10235495	symptom_311	10235495	0.00240255	17.817291709128767	not_mentioned	0.8203	not_mentioned	correct	ok	not_mentioned	released	option_probability
Clef-flash	imcs21	test	10235495	symptom_312	10235495	0.00240255	17.817291709128767	not_mentioned	0.7046	not_mentioned	correct	ok	not_mentioned	released	option_probability
Clef-flash	imcs21	test	10235495	symptom_313	10235495	0.00240255	17.817291709128767	not_mentioned	0.7519	not_mentioned	correct	ok	not_mentioned	released	option_probability
Clef-flash	imcs21	test	10235495	symptom_314	10235495	0.00240255	17.817291709128767	not_mentioned	0.9028	not_mentioned	correct	ok	not_mentioned	released	option_probability
Clef-flash	imcs21	test	10235495	symptom_315	10235495	0.00240255	17.817291709128767	not_mentioned	0.9637	not_mentioned	correct	ok	not_mentioned	released	option_probability
Clef-flash	imcs21	test	10235495	symptom_316	10235495	0.00240255	17.817291709128767	not_mentioned	0.5875	not_mentioned	correct	ok	not_mentioned	released	option_probability
Clef-flash	imcs21	test	10235495	symptom_317	10235495	0.00240255	17.817291709128767	not_mentioned	0.9444	not_mentioned	correct	ok	not_mentioned	released	option_probability
Clef-flash	imcs21	test	10235495	symptom_318	10235495	0.00240255	17.817291709128767	not_mentioned	0.9244	not_mentioned	correct	ok	not_mentioned	released	option_probability
Clef-flash	imcs21	test	10235495	symptom_319	10235495	0.00240255	17.817291709128767	not_mentioned	0.7174	not_mentioned	correct	ok	not_mentioned	released	option_probability
Clef-flash	imcs21	test	10235495	symptom_320	10235495	0.00240255	17.817291709128767	not_mentioned	0.902	not_mentioned	correct	ok	not_mentioned	released	option_probability
Clef-flash	imcs21	test	10235495	symptom_321	10235495	0.00240255	17.817291709128767	not_mentioned	0.9396	not_mentioned	correct	ok	not_mentioned	released	option_probability
Clef-flash	imcs21	test	10235495	symptom_322	10235495	0.00240255	17.817291709128767	not_mentioned	0.952	not_mentioned	correct	ok	not_mentioned	released	option_probability
Clef-flash	imcs21	test	10235495	symptom_323	10235495	0.00240255	17.817291709128767	not_mentioned	0.9716	not_mentioned	correct	ok	not_mentioned	released	option_probability
Clef-flash	imcs21	test	10235495	symptom_324	10235495	0.00240255	17.817291709128767	not_mentioned	0.9564	not_mentioned	correct	ok	not_mentioned	released	option_probability
Clef-flash	imcs21	test	10235495	symptom_325	10235495	0.00240255	17.817291709128767	not_mentioned	0.9577	not_mentioned	correct	ok	not_mentioned	released	option_probability
Clef-flash	imcs21	test	10235495	symptom_326	10235495	0.00240255	17.817291709128767	not_mentioned	0.9686	not_mentioned	correct	ok	not_mentioned	released	option_probability
Clef-flash	imcs21	test	10235495	symptom_327	10235495	0.00240255	17.817291709128767	not_mentioned	0.6471	not_mentioned	correct	ok	not_mentioned	released	option_probability
Clef-flash	imcs21	test	10235495	symptom_328	10235495	0.00240255	17.817291709128767	not_mentioned	0.6806	not_mentioned	correct	ok	not_mentioned	released	option_probability
Clef-flash	imcs21	test	10235495	symptom_329	10235495	0.00240255	17.817291709128767	not_mentioned	0.9702	not_mentioned	correct	ok	not_mentioned	released	option_probability
Clef-flash	imcs21	test	10235495	symptom_330	10235495	0.00240255	17.817291709128767	not_mentioned	0.9675	not_mentioned	correct	ok	not_mentioned	released	option_probability
Clef-flash	imcs21	test	10235744	symptom_000	10235744	0.002415318	19.005702750058845	positive	0.774	positive	correct	ok	positive	released	option_probability
Clef-flash	imcs21	test	10235744	symptom_001	10235744	0.002415318	19.005702750058845	not_mentioned	0.8787	not_mentioned	correct	ok	not_mentioned	released	option_probability
Clef-flash	imcs21	test	10235744	symptom_002	10235744	0.002415318	19.005702750058845	not_mentioned	0.8436	not_mentioned	correct	ok	not_mentioned	released	option_probability
Clef-flash	imcs21	test	10235744	symptom_003	10235744	0.002415318	19.005702750058845	not_mentioned	0.9581	not_mentioned	correct	ok	not_mentioned	released	option_probability
Clef-flash	imcs21	test	10235744	symptom_004	10235744	0.002415318	19.005702750058845	positive	0.9202	positive	correct	ok	positive	released	option_probability
Clef-flash	imcs21	test	10235744	symptom_005	10235744	0.002415318	19.005702750058845	not_mentioned	0.8915	not_mentioned	correct	ok	not_mentioned	released	option_probability
Clef-flash	imcs21	test	10235744	symptom_006	10235744	0.002415318	19.005702750058845	not_mentioned	0.7761	not_mentioned	correct	ok	not_mentioned	released	option_probability
Clef-flash	imcs21	test	10235744	symptom_007	10235744	0.002415318	19.005702750058845	not_mentioned	0.9143	not_mentioned	correct	ok	not_mentioned	released	option_probability
Clef-flash	imcs21	test	10235744	symptom_008	10235744	0.002415318	19.005702750058845	positive	0.8672	positive	correct	ok	positive	released	option_probability
Clef-flash	imcs21	test	10235744	symptom_009	10235744	0.002415318	19.005702750058845	not_mentioned	0.9067	not_mentioned	correct	ok	not_mentioned	released	option_probability
Clef-flash	imcs21	test	10235744	symptom_010	10235744	0.002415318	19.005702750058845	positive	0.507	positive	correct	ok	positive	released	option_probability
Clef-flash	imcs21	test	10235744	symptom_011	10235744	0.002415318	19.005702750058845	not_mentioned	0.7942	not_mentioned	correct	ok	not_mentioned	released	option_probability
Clef-flash	imcs21	test	10235744	symptom_012	10235744	0.002415318	19.005702750058845	not_mentioned	0.788	not_mentioned	correct	ok	not_mentioned	released	option_probability
Clef-flash	imcs21	test	10235744	symptom_013	10235744	0.002415318	19.005702750058845	not_mentioned	0.9611	not_mentioned	correct	ok	not_mentioned	released	option_probability
Clef-flash	imcs21	test	10235744	symptom_014	10235744	0.002415318	19.005702750058845	uncertain	0.6296	not_mentioned	incorrect	ok	not_mentioned	released	option_probability
Clef-flash	imcs21	test	10235744	symptom_015	10235744	0.002415318	19.005702750058845	not_mentioned	0.8212	not_mentioned	correct	ok	not_mentioned	released	option_probability
Clef-flash	imcs21	test	10235744	symptom_016	10235744	0.002415318	19.005702750058845	not_mentioned	0.9532	not_mentioned	correct	ok	not_mentioned	released	option_probability
Clef-flash	imcs21	test	10235744	symptom_017	10235744	0.002415318	19.005702750058845	not_mentioned	0.4102	not_mentioned	correct	ok	not_mentioned	released	option_probability
Clef-flash	imcs21	test	10235744	symptom_018	10235744	0.002415318	19.005702750058845	not_mentioned	0.9701	not_mentioned	correct	ok	not_mentioned	released	option_probability
Clef-flash	imcs21	test	10235744	symptom_019	10235744	0.002415318	19.005702750058845	not_mentioned	0.9486	not_mentioned	correct	ok	not_mentioned	released	option_probability
Clef-flash	imcs21	test	10235744	symptom_020	10235744	0.002415318	19.005702750058845	not_mentioned	0.4858	not_mentioned	correct	ok	not_mentioned	released	option_probability
Clef-flash	imcs21	test	10235744	symptom_021	10235744	0.002415318	19.005702750058845	not_mentioned	0.9445	not_mentioned	correct	ok	not_mentioned	released	option_probability
Clef-flash	imcs21	test	10235744	symptom_022	10235744	0.002415318	19.005702750058845	not_mentioned	0.3677	not_mentioned	correct	ok	not_mentioned	released	option_probability
Clef-flash	imcs21	test	10235744	symptom_023	10235744	0.002415318	19.005702750058845	not_mentioned	0.847	not_mentioned	correct	ok	not_mentioned	released	option_probability
Clef-flash	imcs21	test	10235744	symptom_024	10235744	0.002415318	19.005702750058845	not_mentioned	0.8158	not_mentioned	correct	ok	not_mentioned	released	option_probability
Clef-flash	imcs21	test	10235744	symptom_025	10235744	0.002415318	19.005702750058845	not_mentioned	0.8349	not_mentioned	correct	ok	not_mentioned	released	option_probability
Clef-flash	imcs21	test	10235744	symptom_026	10235744	0.002415318	19.005702750058845	not_mentioned	0.544	not_mentioned	correct	ok	not_mentioned	released	option_probability
Clef-flash	imcs21	test	10235744	symptom_027	10235744	0.002415318	19.005702750058845	not_mentioned	0.9327	not_mentioned	correct	ok	not_mentioned	released	option_probability
Clef-flash	imcs21	test	10235744	symptom_028	10235744	0.002415318	19.005702750058845	not_mentioned	0.8938	not_mentioned	correct	ok	not_mentioned	released	option_probability
Clef-flash	imcs21	test	10235744	symptom_029	10235744	0.002415318	19.005702750058845	not_mentioned	0.7168	not_mentioned	correct	ok	not_mentioned	released	option_probability
Clef-flash	imcs21	test	10235744	symptom_030	10235744	0.002415318	19.005702750058845	not_mentioned	0.952	not_mentioned	correct	ok	not_mentioned	released	option_probability
Clef-flash	imcs21	test	10235744	symptom_031	10235744	0.002415318	19.005702750058845	not_mentioned	0.9342	not_mentioned	correct	ok	not_mentioned	released	option_probability
Clef-flash	imcs21	test	10235744	symptom_032	10235744	0.002415318	19.005702750058845	negative	0.4632	not_mentioned	incorrect	ok	not_mentioned	released	option_probability
Clef-flash	imcs21	test	10235744	symptom_033	10235744	0.002415318	19.005702750058845	not_mentioned	0.9622	not_mentioned	correct	ok	not_mentioned	released	option_probability
Clef-flash	imcs21	test	10235744	symptom_034	10235744	0.002415318	19.005702750058845	not_mentioned	0.9606	not_mentioned	correct	ok	not_mentioned	released	option_probability
Clef-flash	imcs21	test	10235744	symptom_035	10235744	0.002415318	19.005702750058845	not_mentioned	0.3712	not_mentioned	correct	ok	not_mentioned	released	option_probability
Clef-flash	imcs21	test	10235744	symptom_036	10235744	0.002415318	19.005702750058845	not_mentioned	0.7222	not_mentioned	correct	ok	not_mentioned	released	option_probability
Clef-flash	imcs21	test	10235744	symptom_037	10235744	0.002415318	19.005702750058845	uncertain	0.3383	uncertain	correct	ok	uncertain	released	option_probability
Clef-flash	imcs21	test	10235744	symptom_038	10235744	0.002415318	19.005702750058845	not_mentioned	0.9059	not_mentioned	correct	ok	not_mentioned	released	option_probability
Clef-flash	imcs21	test	10235744	symptom_039	10235744	0.002415318	19.005702750058845	not_mentioned	0.793	not_mentioned	correct	ok	not_mentioned	released	option_probability
Clef-flash	imcs21	test	10235744	symptom_040	10235744	0.002415318	19.005702750058845	not_mentioned	0.9047	not_mentioned	correct	ok	not_mentioned	released	option_probability
Clef-flash	imcs21	test	10235744	symptom_041	10235744	0.002415318	19.005702750058845	not_mentioned	0.7075	not_mentioned	correct	ok	not_mentioned	released	option_probability
Clef-flash	imcs21	test	10235744	symptom_042	10235744	0.002415318	19.005702750058845	not_mentioned	0.9015	not_mentioned	correct	ok	not_mentioned	released	option_probability
Clef-flash	imcs21	test	10235744	symptom_043	10235744	0.002415318	19.005702750058845	not_mentioned	0.8547	not_mentioned	correct	ok	not_mentioned	released	option_probability
Clef-flash	imcs21	test	10235744	symptom_044	10235744	0.002415318	19.005702750058845	uncertain	0.3091	not_mentioned	incorrect	ok	not_mentioned	released	option_probability
Clef-flash	imcs21	test	10235744	symptom_045	10235744	0.002415318	19.005702750058845	not_mentioned	0.8083	not_mentioned	correct	ok	not_mentioned	released	option_probability
Clef-flash	imcs21	test	10235744	symptom_046	10235744	0.002415318	19.005702750058845	not_mentioned	0.8102	not_mentioned	correct	ok	not_mentioned	released	option_probability
Clef-flash	imcs21	test	10235744	symptom_047	10235744	0.002415318	19.005702750058845	not_mentioned	0.5656	not_mentioned	correct	ok	not_mentioned	released	option_probability
Clef-flash	imcs21	test	10235744	symptom_048	10235744	0.002415318	19.005702750058845	not_mentioned	0.6476	not_mentioned	correct	ok	not_mentioned	released	option_probability
Clef-flash	imcs21	test	10235744	symptom_049	10235744	0.002415318	19.005702750058845	not_mentioned	0.7523	not_mentioned	correct	ok	not_mentioned	released	option_probability
Clef-flash	imcs21	test	10235744	symptom_050	10235744	0.002415318	19.005702750058845	not_mentioned	0.886	not_mentioned	correct	ok	not_mentioned	released	option_probability
Clef-flash	imcs21	test	10235744	symptom_051	10235744	0.002415318	19.005702750058845	not_mentioned	0.7375	not_mentioned	correct	ok	not_mentioned	released	option_probability
Clef-flash	imcs21	test	10235744	symptom_052	10235744	0.002415318	19.005702750058845	not_mentioned	0.9337	not_mentioned	correct	ok	not_mentioned	released	option_probability
Clef-flash	imcs21	test	10235744	symptom_053	10235744	0.002415318	19.005702750058845	not_mentioned	0.9308	not_mentioned	correct	ok	not_mentioned	released	option_probability
Clef-flash	imcs21	test	10235744	symptom_054	10235744	0.002415318	19.005702750058845	not_mentioned	0.9323	not_mentioned	correct	ok	not_mentioned	released	option_probability
Clef-flash	imcs21	test	10235744	symptom_055	10235744	0.002415318	19.005702750058845	not_mentioned	0.9412	not_mentioned	correct	ok	not_mentioned	released	option_probability
Clef-flash	imcs21	test	10235744	symptom_056	10235744	0.002415318	19.005702750058845	not_mentioned	0.5697	not_mentioned	correct	ok	not_mentioned	released	option_probability
Clef-flash	imcs21	test	10235744	symptom_057	10235744	0.002415318	19.005702750058845	not_mentioned	0.9072	not_mentioned	correct	ok	not_mentioned	released	option_probability
Clef-flash	imcs21	test	10235744	symptom_058	10235744	0.002415318	19.005702750058845	uncertain	0.4444	not_mentioned	incorrect	ok	not_mentioned	released	option_probability
Clef-flash	imcs21	test	10235744	symptom_059	10235744	0.002415318	19.005702750058845	not_mentioned	0.9044	not_mentioned	correct	ok	not_mentioned	released	option_probability
Clef-flash	imcs21	test	10235744	symptom_060	10235744	0.002415318	19.005702750058845	not_mentioned	0.8956	not_mentioned	correct	ok	not_mentioned	released	option_probability
Clef-flash	imcs21	test	10235744	symptom_061	10235744	0.002415318	19.005702750058845	not_mentioned	0.9186	not_mentioned	correct	ok	not_mentioned	released	option_probability
Clef-flash	imcs21	test	10235744	symptom_062	10235744	0.002415318	19.005702750058845	not_mentioned	0.8522	not_mentioned	correct	ok	not_mentioned	released	option_probability
Clef-flash	imcs21	test	10235744	symptom_063	10235744	0.002415318	19.005702750058845	not_mentioned	0.9383	not_mentioned	correct	ok	not_mentioned	released	option_probability
Clef-flash	imcs21	test	10235744	symptom_064	10235744	0.002415318	19.005702750058845	not_mentioned	0.9465	not_mentioned	correct	ok	not_mentioned	released	option_probability
Clef-flash	imcs21	test	10235744	symptom_065	10235744	0.002415318	19.005702750058845	not_mentioned	0.9738	not_mentioned	correct	ok	not_mentioned	released	option_probability
Clef-flash	imcs21	test	10235744	symptom_066	10235744	0.002415318	19.005702750058845	not_mentioned	0.7165	not_mentioned	correct	ok	not_mentioned	released	option_probability
Clef-flash	imcs21	test	10235744	symptom_067	10235744	0.002415318	19.005702750058845	not_mentioned	0.958	not_mentioned	correct	ok	not_mentioned	released	option_probability
Clef-flash	imcs21	test	10235744	symptom_068	10235744	0.002415318	19.005702750058845	not_mentioned	0.8301	not_mentioned	correct	ok	not_mentioned	released	option_probability
Clef-flash	imcs21	test	10235744	symptom_069	10235744	0.002415318	19.005702750058845	not_mentioned	0.8703	not_mentioned	correct	ok	not_mentioned	released	option_probability
Clef-flash	imcs21	test	10235744	symptom_070	10235744	0.002415318	19.005702750058845	not_mentioned	0.9054	not_mentioned	correct	ok	not_mentioned	released	option_probability
Clef-flash	imcs21	test	10235744	symptom_071	10235744	0.002415318	19.005702750058845	not_mentioned	0.8802	not_mentioned	correct	ok	not_mentioned	released	option_probability
Clef-flash	imcs21	test	10235744	symptom_072	10235744	0.002415318	19.005702750058845	not_mentioned	0.9258	not_mentioned	correct	ok	not_mentioned	released	option_probability
Clef-flash	imcs21	test	10235744	symptom_073	10235744	0.002415318	19.005702750058845	not_mentioned	0.9617	not_mentioned	correct	ok	not_mentioned	released	option_probability
Clef-flash	imcs21	test	10235744	symptom_074	10235744	0.002415318	19.005702750058845	not_mentioned	0.9546	not_mentioned	correct	ok	not_mentioned	released	option_probability
Clef-flash	imcs21	test	10235744	symptom_075	10235744	0.002415318	19.005702750058845	negative	0.6618	uncertain	incorrect	ok	uncertain	released	option_probability
Clef-flash	imcs21	test	10235744	symptom_076	10235744	0.002415318	19.005702750058845	not_mentioned	0.9738	not_mentioned	correct	ok	not_mentioned	released	option_probability
Clef-flash	imcs21	test	10235744	symptom_077	10235744	0.002415318	19.005702750058845	not_mentioned	0.9648	not_mentioned	correct	ok	not_mentioned	released	option_probability
Clef-flash	imcs21	test	10235744	symptom_078	10235744	0.002415318	19.005702750058845	not_mentioned	0.8025	not_mentioned	correct	ok	not_mentioned	released	option_probability
Clef-flash	imcs21	test	10235744	symptom_079	10235744	0.002415318	19.005702750058845	not_mentioned	0.8321	not_mentioned	correct	ok	not_mentioned	released	option_probability
Clef-flash	imcs21	test	10235744	symptom_080	10235744	0.002415318	19.005702750058845	uncertain	0.8868	not_mentioned	incorrect	ok	not_mentioned	released	option_probability
Clef-flash	imcs21	test	10235744	symptom_081	10235744	0.002415318	19.005702750058845	not_mentioned	0.9673	not_mentioned	correct	ok	not_mentioned	released	option_probability
Clef-flash	imcs21	test	10235744	symptom_082	10235744	0.002415318	19.005702750058845	not_mentioned	0.9403	not_mentioned	correct	ok	not_mentioned	released	option_probability
Clef-flash	imcs21	test	10235744	symptom_083	10235744	0.002415318	19.005702750058845	not_mentioned	0.7222	not_mentioned	correct	ok	not_mentioned	released	option_probability
Clef-flash	imcs21	test	10235744	symptom_084	10235744	0.002415318	19.005702750058845	not_mentioned	0.6605	not_mentioned	correct	ok	not_mentioned	released	option_probability
Clef-flash	imcs21	test	10235744	symptom_085	10235744	0.002415318	19.005702750058845	not_mentioned	0.6789000000000001	not_mentioned	correct	ok	not_mentioned	released	option_probability
Clef-flash	imcs21	test	10235744	symptom_086	10235744	0.002415318	19.005702750058845	not_mentioned	0.4998	not_mentioned	correct	ok	not_mentioned	released	option_probability
Clef-flash	imcs21	test	10235744	symptom_087	10235744	0.002415318	19.005702750058845	not_mentioned	0.9275	not_mentioned	correct	ok	not_mentioned	released	option_probability
Clef-flash	imcs21	test	10235744	symptom_088	10235744	0.002415318	19.005702750058845	not_mentioned	0.9281	not_mentioned	correct	ok	not_mentioned	released	option_probability
Clef-flash	imcs21	test	10235744	symptom_089	10235744	0.002415318	19.005702750058845	negative	0.371	not_mentioned	incorrect	ok	not_mentioned	released	option_probability
Clef-flash	imcs21	test	10235744	symptom_090	10235744	0.002415318	19.005702750058845	not_mentioned	0.7959	not_mentioned	correct	ok	not_mentioned	released	option_probability
Clef-flash	imcs21	test	10235744	symptom_091	10235744	0.002415318	19.005702750058845	not_mentioned	0.7733	not_mentioned	correct	ok	not_mentioned	released	option_probability
Clef-flash	imcs21	test	10235744	symptom_092	10235744	0.002415318	19.005702750058845	not_mentioned	0.9077	not_mentioned	correct	ok	not_mentioned	released	option_probability
Clef-flash	imcs21	test	10235744	symptom_093	10235744	0.002415318	19.005702750058845	not_mentioned	0.9605	not_mentioned	correct	ok	not_mentioned	released	option_probability
Clef-flash	imcs21	test	10235744	symptom_094	10235744	0.002415318	19.005702750058845	not_mentioned	0.906	not_mentioned	correct	ok	not_mentioned	released	option_probability
Clef-flash	imcs21	test	10235744	symptom_095	10235744	0.002415318	19.005702750058845	not_mentioned	0.801	not_mentioned	correct	ok	not_mentioned	released	option_probability
Clef-flash	imcs21	test	10235744	symptom_096	10235744	0.002415318	19.005702750058845	not_mentioned	0.9561	not_mentioned	correct	ok	not_mentioned	released	option_probability
Clef-flash	imcs21	test	10235744	symptom_097	10235744	0.002415318	19.005702750058845	not_mentioned	0.6741	not_mentioned	correct	ok	not_mentioned	released	option_probability
Clef-flash	imcs21	test	10235744	symptom_098	10235744	0.002415318	19.005702750058845	not_mentioned	0.8098	not_mentioned	correct	ok	not_mentioned	released	option_probability
Clef-flash	imcs21	test	10235744	symptom_099	10235744	0.002415318	19.005702750058845	not_mentioned	0.8908	not_mentioned	correct	ok	not_mentioned	released	option_probability
Clef-flash	imcs21	test	10235744	symptom_100	10235744	0.002415318	19.005702750058845	not_mentioned	0.3966	not_mentioned	correct	ok	not_mentioned	released	option_probability
Clef-flash	imcs21	test	10235744	symptom_101	10235744	0.002415318	19.005702750058845	not_mentioned	0.9101	not_mentioned	correct	ok	not_mentioned	released	option_probability
Clef-flash	imcs21	test	10235744	symptom_102	10235744	0.002415318	19.005702750058845	not_mentioned	0.8445	not_mentioned	correct	ok	not_mentioned	released	option_probability
Clef-flash	imcs21	test	10235744	symptom_103	10235744	0.002415318	19.005702750058845	not_mentioned	0.8346	not_mentioned	correct	ok	not_mentioned	released	option_probability
Clef-flash	imcs21	test	10235744	symptom_104	10235744	0.002415318	19.005702750058845	not_mentioned	0.8546	not_mentioned	correct	ok	not_mentioned	released	option_probability
Clef-flash	imcs21	test	10235744	symptom_105	10235744	0.002415318	19.005702750058845	not_mentioned	0.9605	not_mentioned	correct	ok	not_mentioned	released	option_probability
Clef-flash	imcs21	test	10235744	symptom_106	10235744	0.002415318	19.005702750058845	not_mentioned	0.7076	not_mentioned	correct	ok	not_mentioned	released	option_probability
Clef-flash	imcs21	test	10235744	symptom_107	10235744	0.002415318	19.005702750058845	not_mentioned	0.9007000000000001	not_mentioned	correct	ok	not_mentioned	released	option_probability
Clef-flash	imcs21	test	10235744	symptom_108	10235744	0.002415318	19.005702750058845	not_mentioned	0.9648	not_mentioned	correct	ok	not_mentioned	released	option_probability
Clef-flash	imcs21	test	10235744	symptom_109	10235744	0.002415318	19.005702750058845	negative	0.6101	uncertain	incorrect	ok	uncertain	released	option_probability
Clef-flash	imcs21	test	10235744	symptom_110	10235744	0.002415318	19.005702750058845	not_mentioned	0.9004	not_mentioned	correct	ok	not_mentioned	released	option_probability
Clef-flash	imcs21	test	10235744	symptom_111	10235744	0.002415318	19.005702750058845	not_mentioned	0.9337	not_mentioned	correct	ok	not_mentioned	released	option_probability
Clef-flash	imcs21	test	10235744	symptom_112	10235744	0.002415318	19.005702750058845	not_mentioned	0.8312	not_mentioned	correct	ok	not_mentioned	released	option_probability
Clef-flash	imcs21	test	10235744	symptom_113	10235744	0.002415318	19.005702750058845	not_mentioned	0.8545	not_mentioned	correct	ok	not_mentioned	released	option_probability
Clef-flash	imcs21	test	10235744	symptom_114	10235744	0.002415318	19.005702750058845	not_mentioned	0.9302	not_mentioned	correct	ok	not_mentioned	released	option_probability
Clef-flash	imcs21	test	10235744	symptom_115	10235744	0.002415318	19.005702750058845	not_mentioned	0.8849	not_mentioned	correct	ok	not_mentioned	released	option_probability
Clef-flash	imcs21	test	10235744	symptom_116	10235744	0.002415318	19.005702750058845	negative	0.4267	not_mentioned	incorrect	ok	not_mentioned	released	option_probability
Clef-flash	imcs21	test	10235744	symptom_117	10235744	0.002415318	19.005702750058845	not_mentioned	0.93	not_mentioned	correct	ok	not_mentioned	released	option_probability
Clef-flash	imcs21	test	10235744	symptom_118	10235744	0.002415318	19.005702750058845	not_mentioned	0.9439	not_mentioned	correct	ok	not_mentioned	released	option_probability
Clef-flash	imcs21	test	10235744	symptom_119	10235744	0.002415318	19.005702750058845	not_mentioned	0.9045	not_mentioned	correct	ok	not_mentioned	released	option_probability
Clef-flash	imcs21	test	10235744	symptom_120	10235744	0.002415318	19.005702750058845	not_mentioned	0.8627	not_mentioned	correct	ok	not_mentioned	released	option_probability
Clef-flash	imcs21	test	10235744	symptom_121	10235744	0.002415318	19.005702750058845	not_mentioned	0.8952	not_mentioned	correct	ok	not_mentioned	released	option_probability
Clef-flash	imcs21	test	10235744	symptom_122	10235744	0.002415318	19.005702750058845	not_mentioned	0.7361	not_mentioned	correct	ok	not_mentioned	released	option_probability
Clef-flash	imcs21	test	10235744	symptom_123	10235744	0.002415318	19.005702750058845	not_mentioned	0.5376	not_mentioned	correct	ok	not_mentioned	released	option_probability
Clef-flash	imcs21	test	10235744	symptom_124	10235744	0.002415318	19.005702750058845	negative	0.5137	not_mentioned	incorrect	ok	not_mentioned	released	option_probability
Clef-flash	imcs21	test	10235744	symptom_125	10235744	0.002415318	19.005702750058845	not_mentioned	0.6258	not_mentioned	correct	ok	not_mentioned	released	option_probability
Clef-flash	imcs21	test	10235744	symptom_126	10235744	0.002415318	19.005702750058845	not_mentioned	0.9359	not_mentioned	correct	ok	not_mentioned	released	option_probability
Clef-flash	imcs21	test	10235744	symptom_127	10235744	0.002415318	19.005702750058845	not_mentioned	0.6964	not_mentioned	correct	ok	not_mentioned	released	option_probability
Clef-flash	imcs21	test	10235744	symptom_128	10235744	0.002415318	19.005702750058845	not_mentioned	0.8195	not_mentioned	correct	ok	not_mentioned	released	option_probability
Clef-flash	imcs21	test	10235744	symptom_129	10235744	0.002415318	19.005702750058845	not_mentioned	0.9568	not_mentioned	correct	ok	not_mentioned	released	option_probability
Clef-flash	imcs21	test	10235744	symptom_130	10235744	0.002415318	19.005702750058845	not_mentioned	0.8899	not_mentioned	correct	ok	not_mentioned	released	option_probability
Clef-flash	imcs21	test	10235744	symptom_131	10235744	0.002415318	19.005702750058845	positive	0.6627	not_mentioned	incorrect	ok	not_mentioned	released	option_probability
Clef-flash	imcs21	test	10235744	symptom_132	10235744	0.002415318	19.005702750058845	not_mentioned	0.9313	not_mentioned	correct	ok	not_mentioned	released	option_probability
Clef-flash	imcs21	test	10235744	symptom_133	10235744	0.002415318	19.005702750058845	not_mentioned	0.8032	not_mentioned	correct	ok	not_mentioned	released	option_probability
Clef-flash	imcs21	test	10235744	symptom_134	10235744	0.002415318	19.005702750058845	not_mentioned	0.8809	not_mentioned	correct	ok	not_mentioned	released	option_probability
Clef-flash	imcs21	test	10235744	symptom_135	10235744	0.002415318	19.005702750058845	not_mentioned	0.8958	not_mentioned	correct	ok	not_mentioned	released	option_probability
Clef-flash	imcs21	test	10235744	symptom_136	10235744	0.002415318	19.005702750058845	not_mentioned	0.8324	not_mentioned	correct	ok	not_mentioned	released	option_probability
Clef-flash	imcs21	test	10235744	symptom_137	10235744	0.002415318	19.005702750058845	not_mentioned	0.8067	not_mentioned	correct	ok	not_mentioned	released	option_probability
Clef-flash	imcs21	test	10235744	symptom_138	10235744	0.002415318	19.005702750058845	not_mentioned	0.3786	not_mentioned	correct	ok	not_mentioned	released	option_probability
Clef-flash	imcs21	test	10235744	symptom_139	10235744	0.002415318	19.005702750058845	not_mentioned	0.8503000000000001	not_mentioned	correct	ok	not_mentioned	released	option_probability
Clef-flash	imcs21	test	10235744	symptom_140	10235744	0.002415318	19.005702750058845	not_mentioned	0.9452	not_mentioned	correct	ok	not_mentioned	released	option_probability
Clef-flash	imcs21	test	10235744	symptom_141	10235744	0.002415318	19.005702750058845	not_mentioned	0.8997	not_mentioned	correct	ok	not_mentioned	released	option_probability
Clef-flash	imcs21	test	10235744	symptom_142	10235744	0.002415318	19.005702750058845	not_mentioned	0.9454	not_mentioned	correct	ok	not_mentioned	released	option_probability
Clef-flash	imcs21	test	10235744	symptom_143	10235744	0.002415318	19.005702750058845	not_mentioned	0.8509	not_mentioned	correct	ok	not_mentioned	released	option_probability
Clef-flash	imcs21	test	10235744	symptom_144	10235744	0.002415318	19.005702750058845	not_mentioned	0.8617	not_mentioned	correct	ok	not_mentioned	released	option_probability
Clef-flash	imcs21	test	10235744	symptom_145	10235744	0.002415318	19.005702750058845	not_mentioned	0.9539	not_mentioned	correct	ok	not_mentioned	released	option_probability
Clef-flash	imcs21	test	10235744	symptom_146	10235744	0.002415318	19.005702750058845	positive	0.4453	not_mentioned	incorrect	ok	not_mentioned	released	option_probability
Clef-flash	imcs21	test	10235744	symptom_147	10235744	0.002415318	19.005702750058845	not_mentioned	0.9516	not_mentioned	correct	ok	not_mentioned	released	option_probability
Clef-flash	imcs21	test	10235744	symptom_148	10235744	0.002415318	19.005702750058845	not_mentioned	0.7389	not_mentioned	correct	ok	not_mentioned	released	option_probability
Clef-flash	imcs21	test	10235744	symptom_149	10235744	0.002415318	19.005702750058845	not_mentioned	0.7558	not_mentioned	correct	ok	not_mentioned	released	option_probability
Clef-flash	imcs21	test	10235744	symptom_150	10235744	0.002415318	19.005702750058845	not_mentioned	0.929	not_mentioned	correct	ok	not_mentioned	released	option_probability
Clef-flash	imcs21	test	10235744	symptom_151	10235744	0.002415318	19.005702750058845	not_mentioned	0.9562	not_mentioned	correct	ok	not_mentioned	released	option_probability
Clef-flash	imcs21	test	10235744	symptom_152	10235744	0.002415318	19.005702750058845	not_mentioned	0.7595	not_mentioned	correct	ok	not_mentioned	released	option_probability
Clef-flash	imcs21	test	10235744	symptom_153	10235744	0.002415318	19.005702750058845	not_mentioned	0.9485	not_mentioned	correct	ok	not_mentioned	released	option_probability
Clef-flash	imcs21	test	10235744	symptom_154	10235744	0.002415318	19.005702750058845	not_mentioned	0.3728	not_mentioned	correct	ok	not_mentioned	released	option_probability
Clef-flash	imcs21	test	10235744	symptom_155	10235744	0.002415318	19.005702750058845	not_mentioned	0.5424	not_mentioned	correct	ok	not_mentioned	released	option_probability
Clef-flash	imcs21	test	10235744	symptom_156	10235744	0.002415318	19.005702750058845	not_mentioned	0.8315	not_mentioned	correct	ok	not_mentioned	released	option_probability
Clef-flash	imcs21	test	10235744	symptom_157	10235744	0.002415318	19.005702750058845	not_mentioned	0.8213	not_mentioned	correct	ok	not_mentioned	released	option_probability
Clef-flash	imcs21	test	10235744	symptom_158	10235744	0.002415318	19.005702750058845	negative	0.3566	not_mentioned	incorrect	ok	not_mentioned	released	option_probability
Clef-flash	imcs21	test	10235744	symptom_159	10235744	0.002415318	19.005702750058845	not_mentioned	0.9528	not_mentioned	correct	ok	not_mentioned	released	option_probability
Clef-flash	imcs21	test	10235744	symptom_160	10235744	0.002415318	19.005702750058845	not_mentioned	0.9351	not_mentioned	correct	ok	not_mentioned	released	option_probability
Clef-flash	imcs21	test	10235744	symptom_161	10235744	0.002415318	19.005702750058845	not_mentioned	0.9699	not_mentioned	correct	ok	not_mentioned	released	option_probability
Clef-flash	imcs21	test	10235744	symptom_162	10235744	0.002415318	19.005702750058845	not_mentioned	0.7207	not_mentioned	correct	ok	not_mentioned	released	option_probability
Clef-flash	imcs21	test	10235744	symptom_163	10235744	0.002415318	19.005702750058845	not_mentioned	0.8465	not_mentioned	correct	ok	not_mentioned	released	option_probability
Clef-flash	imcs21	test	10235744	symptom_164	10235744	0.002415318	19.005702750058845	not_mentioned	0.8249	not_mentioned	correct	ok	not_mentioned	released	option_probability
Clef-flash	imcs21	test	10235744	symptom_165	10235744	0.002415318	19.005702750058845	not_mentioned	0.5965	not_mentioned	correct	ok	not_mentioned	released	option_probability
Clef-flash	imcs21	test	10235744	symptom_166	10235744	0.002415318	19.005702750058845	not_mentioned	0.7009	not_mentioned	correct	ok	not_mentioned	released	option_probability
Clef-flash	imcs21	test	10235744	symptom_167	10235744	0.002415318	19.005702750058845	not_mentioned	0.6994	not_mentioned	correct	ok	not_mentioned	released	option_probability
Clef-flash	imcs21	test	10235744	symptom_168	10235744	0.002415318	19.005702750058845	not_mentioned	0.7218	not_mentioned	correct	ok	not_mentioned	released	option_probability
Clef-flash	imcs21	test	10235744	symptom_169	10235744	0.002415318	19.005702750058845	not_mentioned	0.7643	not_mentioned	correct	ok	not_mentioned	released	option_probability
Clef-flash	imcs21	test	10235744	symptom_170	10235744	0.002415318	19.005702750058845	not_mentioned	0.9522	not_mentioned	correct	ok	not_mentioned	released	option_probability
Clef-flash	imcs21	test	10235744	symptom_171	10235744	0.002415318	19.005702750058845	not_mentioned	0.7331	not_mentioned	correct	ok	not_mentioned	released	option_probability
Clef-flash	imcs21	test	10235744	symptom_172	10235744	0.002415318	19.005702750058845	not_mentioned	0.7912	not_mentioned	correct	ok	not_mentioned	released	option_probability
Clef-flash	imcs21	test	10235744	symptom_173	10235744	0.002415318	19.005702750058845	not_mentioned	0.7618	not_mentioned	correct	ok	not_mentioned	released	option_probability
Clef-flash	imcs21	test	10235744	symptom_174	10235744	0.002415318	19.005702750058845	not_mentioned	0.7602	not_mentioned	correct	ok	not_mentioned	released	option_probability
Clef-flash	imcs21	test	10235744	symptom_175	10235744	0.002415318	19.005702750058845	not_mentioned	0.6296	not_mentioned	correct	ok	not_mentioned	released	option_probability
Clef-flash	imcs21	test	10235744	symptom_176	10235744	0.002415318	19.005702750058845	not_mentioned	0.8067	not_mentioned	correct	ok	not_mentioned	released	option_probability
Clef-flash	imcs21	test	10235744	symptom_177	10235744	0.002415318	19.005702750058845	not_mentioned	0.5867	not_mentioned	correct	ok	not_mentioned	released	option_probability
Clef-flash	imcs21	test	10235744	symptom_178	10235744	0.002415318	19.005702750058845	not_mentioned	0.7409	not_mentioned	correct	ok	not_mentioned	released	option_probability
Clef-flash	imcs21	test	10235744	symptom_179	10235744	0.002415318	19.005702750058845	not_mentioned	0.5035000000000001	not_mentioned	correct	ok	not_mentioned	released	option_probability
Clef-flash	imcs21	test	10235744	symptom_180	10235744	0.002415318	19.005702750058845	not_mentioned	0.8935	not_mentioned	correct	ok	not_mentioned	released	option_probability
Clef-flash	imcs21	test	10235744	symptom_181	10235744	0.002415318	19.005702750058845	not_mentioned	0.8140000000000001	not_mentioned	correct	ok	not_mentioned	released	option_probability
Clef-flash	imcs21	test	10235744	symptom_182	10235744	0.002415318	19.005702750058845	not_mentioned	0.7701	not_mentioned	correct	ok	not_mentioned	released	option_probability
Clef-flash	imcs21	test	10235744	symptom_183	10235744	0.002415318	19.005702750058845	not_mentioned	0.8969	not_mentioned	correct	ok	not_mentioned	released	option_probability
Clef-flash	imcs21	test	10235744	symptom_184	10235744	0.002415318	19.005702750058845	not_mentioned	0.8615	not_mentioned	correct	ok	not_mentioned	released	option_probability
Clef-flash	imcs21	test	10235744	symptom_185	10235744	0.002415318	19.005702750058845	not_mentioned	0.6368	not_mentioned	correct	ok	not_mentioned	released	option_probability
Clef-flash	imcs21	test	10235744	symptom_186	10235744	0.002415318	19.005702750058845	not_mentioned	0.8738	not_mentioned	correct	ok	not_mentioned	released	option_probability
Clef-flash	imcs21	test	10235744	symptom_187	10235744	0.002415318	19.005702750058845	positive	0.308	not_mentioned	incorrect	ok	not_mentioned	released	option_probability
Clef-flash	imcs21	test	10235744	symptom_188	10235744	0.002415318	19.005702750058845	not_mentioned	0.6886	not_mentioned	correct	ok	not_mentioned	released	option_probability
Clef-flash	imcs21	test	10235744	symptom_189	10235744	0.002415318	19.005702750058845	not_mentioned	0.6651	not_mentioned	correct	ok	not_mentioned	released	option_probability
Clef-flash	imcs21	test	10235744	symptom_190	10235744	0.002415318	19.005702750058845	not_mentioned	0.8256	not_mentioned	correct	ok	not_mentioned	released	option_probability
Clef-flash	imcs21	test	10235744	symptom_191	10235744	0.002415318	19.005702750058845	not_mentioned	0.8792	not_mentioned	correct	ok	not_mentioned	released	option_probability
Clef-flash	imcs21	test	10235744	symptom_192	10235744	0.002415318	19.005702750058845	not_mentioned	0.9294	not_mentioned	correct	ok	not_mentioned	released	option_probability
Clef-flash	imcs21	test	10235744	symptom_193	10235744	0.002415318	19.005702750058845	not_mentioned	0.975	not_mentioned	correct	ok	not_mentioned	released	option_probability
Clef-flash	imcs21	test	10235744	symptom_194	10235744	0.002415318	19.005702750058845	not_mentioned	0.9562	not_mentioned	correct	ok	not_mentioned	released	option_probability
Clef-flash	imcs21	test	10235744	symptom_195	10235744	0.002415318	19.005702750058845	not_mentioned	0.987	not_mentioned	correct	ok	not_mentioned	released	option_probability
Clef-flash	imcs21	test	10235744	symptom_196	10235744	0.002415318	19.005702750058845	not_mentioned	0.9831	not_mentioned	correct	ok	not_mentioned	released	option_probability
Clef-flash	imcs21	test	10235744	symptom_197	10235744	0.002415318	19.005702750058845	not_mentioned	0.8537	not_mentioned	correct	ok	not_mentioned	released	option_probability
Clef-flash	imcs21	test	10235744	symptom_198	10235744	0.002415318	19.005702750058845	not_mentioned	0.9725	not_mentioned	correct	ok	not_mentioned	released	option_probability
Clef-flash	imcs21	test	10235744	symptom_199	10235744	0.002415318	19.005702750058845	not_mentioned	0.9469	not_mentioned	correct	ok	not_mentioned	released	option_probability
Clef-flash	imcs21	test	10235744	symptom_200	10235744	0.002415318	19.005702750058845	not_mentioned	0.9401	not_mentioned	correct	ok	not_mentioned	released	option_probability
Clef-flash	imcs21	test	10235744	symptom_201	10235744	0.002415318	19.005702750058845	not_mentioned	0.8747	not_mentioned	correct	ok	not_mentioned	released	option_probability
Clef-flash	imcs21	test	10235744	symptom_202	10235744	0.002415318	19.005702750058845	not_mentioned	0.3994	not_mentioned	correct	ok	not_mentioned	released	option_probability
Clef-flash	imcs21	test	10235744	symptom_203	10235744	0.002415318	19.005702750058845	not_mentioned	0.8602	not_mentioned	correct	ok	not_mentioned	released	option_probability
Clef-flash	imcs21	test	10235744	symptom_204	10235744	0.002415318	19.005702750058845	not_mentioned	0.9828	not_mentioned	correct	ok	not_mentioned	released	option_probability
Clef-flash	imcs21	test	10235744	symptom_205	10235744	0.002415318	19.005702750058845	not_mentioned	0.9254	not_mentioned	correct	ok	not_mentioned	released	option_probability
Clef-flash	imcs21	test	10235744	symptom_206	10235744	0.002415318	19.005702750058845	not_mentioned	0.894	not_mentioned	correct	ok	not_mentioned	released	option_probability
Clef-flash	imcs21	test	10235744	symptom_207	10235744	0.002415318	19.005702750058845	not_mentioned	0.9454	not_mentioned	correct	ok	not_mentioned	released	option_probability
Clef-flash	imcs21	test	10235744	symptom_208	10235744	0.002415318	19.005702750058845	not_mentioned	0.969	not_mentioned	correct	ok	not_mentioned	released	option_probability
Clef-flash	imcs21	test	10235744	symptom_209	10235744	0.002415318	19.005702750058845	not_mentioned	0.9653	not_mentioned	correct	ok	not_mentioned	released	option_probability
Clef-flash	imcs21	test	10235744	symptom_210	10235744	0.002415318	19.005702750058845	not_mentioned	0.7519	not_mentioned	correct	ok	not_mentioned	released	option_probability
Clef-flash	imcs21	test	10235744	symptom_211	10235744	0.002415318	19.005702750058845	not_mentioned	0.8818	not_mentioned	correct	ok	not_mentioned	released	option_probability
Clef-flash	imcs21	test	10235744	symptom_212	10235744	0.002415318	19.005702750058845	not_mentioned	0.8798	not_mentioned	correct	ok	not_mentioned	released	option_probability
Clef-flash	imcs21	test	10235744	symptom_213	10235744	0.002415318	19.005702750058845	not_mentioned	0.8218	not_mentioned	correct	ok	not_mentioned	released	option_probability
Clef-flash	imcs21	test	10235744	symptom_214	10235744	0.002415318	19.005702750058845	not_mentioned	0.8661	not_mentioned	correct	ok	not_mentioned	released	option_probability
Clef-flash	imcs21	test	10235744	symptom_215	10235744	0.002415318	19.005702750058845	not_mentioned	0.9341	not_mentioned	correct	ok	not_mentioned	released	option_probability
Clef-flash	imcs21	test	10235744	symptom_216	10235744	0.002415318	19.005702750058845	not_mentioned	0.8897	not_mentioned	correct	ok	not_mentioned	released	option_probability
Clef-flash	imcs21	test	10235744	symptom_217	10235744	0.002415318	19.005702750058845	not_mentioned	0.9543	not_mentioned	correct	ok	not_mentioned	released	option_probability
Clef-flash	imcs21	test	10235744	symptom_218	10235744	0.002415318	19.005702750058845	not_mentioned	0.9344	not_mentioned	correct	ok	not_mentioned	released	option_probability
Clef-flash	imcs21	test	10235744	symptom_219	10235744	0.002415318	19.005702750058845	not_mentioned	0.9675	not_mentioned	correct	ok	not_mentioned	released	option_probability
Clef-flash	imcs21	test	10235744	symptom_220	10235744	0.002415318	19.005702750058845	not_mentioned	0.9644	not_mentioned	correct	ok	not_mentioned	released	option_probability
Clef-flash	imcs21	test	10235744	symptom_221	10235744	0.002415318	19.005702750058845	not_mentioned	0.9636	not_mentioned	correct	ok	not_mentioned	released	option_probability
Clef-flash	imcs21	test	10235744	symptom_222	10235744	0.002415318	19.005702750058845	not_mentioned	0.8186	not_mentioned	correct	ok	not_mentioned	released	option_probability
Clef-flash	imcs21	test	10235744	symptom_223	10235744	0.002415318	19.005702750058845	not_mentioned	0.9075	not_mentioned	correct	ok	not_mentioned	released	option_probability
Clef-flash	imcs21	test	10235744	symptom_224	10235744	0.002415318	19.005702750058845	not_mentioned	0.9556	not_mentioned	correct	ok	not_mentioned	released	option_probability
Clef-flash	imcs21	test	10235744	symptom_225	10235744	0.002415318	19.005702750058845	not_mentioned	0.7505	not_mentioned	correct	ok	not_mentioned	released	option_probability
Clef-flash	imcs21	test	10235744	symptom_226	10235744	0.002415318	19.005702750058845	not_mentioned	0.6394	not_mentioned	correct	ok	not_mentioned	released	option_probability
Clef-flash	imcs21	test	10235744	symptom_227	10235744	0.002415318	19.005702750058845	not_mentioned	0.9025	not_mentioned	correct	ok	not_mentioned	released	option_probability
Clef-flash	imcs21	test	10235744	symptom_228	10235744	0.002415318	19.005702750058845	not_mentioned	0.9518	not_mentioned	correct	ok	not_mentioned	released	option_probability
Clef-flash	imcs21	test	10235744	symptom_229	10235744	0.002415318	19.005702750058845	not_mentioned	0.8748	not_mentioned	correct	ok	not_mentioned	released	option_probability
Clef-flash	imcs21	test	10235744	symptom_230	10235744	0.002415318	19.005702750058845	not_mentioned	0.8087	not_mentioned	correct	ok	not_mentioned	released	option_probability
Clef-flash	imcs21	test	10235744	symptom_231	10235744	0.002415318	19.005702750058845	not_mentioned	0.9291	not_mentioned	correct	ok	not_mentioned	released	option_probability
Clef-flash	imcs21	test	10235744	symptom_232	10235744	0.002415318	19.005702750058845	not_mentioned	0.8531	not_mentioned	correct	ok	not_mentioned	released	option_probability
Clef-flash	imcs21	test	10235744	symptom_233	10235744	0.002415318	19.005702750058845	not_mentioned	0.8343	not_mentioned	correct	ok	not_mentioned	released	option_probability
Clef-flash	imcs21	test	10235744	symptom_234	10235744	0.002415318	19.005702750058845	not_mentioned	0.966	not_mentioned	correct	ok	not_mentioned	released	option_probability
Clef-flash	imcs21	test	10235744	symptom_235	10235744	0.002415318	19.005702750058845	not_mentioned	0.9395	not_mentioned	correct	ok	not_mentioned	released	option_probability
Clef-flash	imcs21	test	10235744	symptom_236	10235744	0.002415318	19.005702750058845	not_mentioned	0.9507	not_mentioned	correct	ok	not_mentioned	released	option_probability
Clef-flash	imcs21	test	10235744	symptom_237	10235744	0.002415318	19.005702750058845	not_mentioned	0.7353	not_mentioned	correct	ok	not_mentioned	released	option_probability
Clef-flash	imcs21	test	10235744	symptom_238	10235744	0.002415318	19.005702750058845	not_mentioned	0.8116	not_mentioned	correct	ok	not_mentioned	released	option_probability
Clef-flash	imcs21	test	10235744	symptom_239	10235744	0.002415318	19.005702750058845	not_mentioned	0.9637	not_mentioned	correct	ok	not_mentioned	released	option_probability
Clef-flash	imcs21	test	10235744	symptom_240	10235744	0.002415318	19.005702750058845	not_mentioned	0.835	not_mentioned	correct	ok	not_mentioned	released	option_probability
Clef-flash	imcs21	test	10235744	symptom_241	10235744	0.002415318	19.005702750058845	not_mentioned	0.9742	not_mentioned	correct	ok	not_mentioned	released	option_probability
Clef-flash	imcs21	test	10235744	symptom_242	10235744	0.002415318	19.005702750058845	not_mentioned	0.9615	not_mentioned	correct	ok	not_mentioned	released	option_probability
Clef-flash	imcs21	test	10235744	symptom_243	10235744	0.002415318	19.005702750058845	not_mentioned	0.7082	not_mentioned	correct	ok	not_mentioned	released	option_probability
Clef-flash	imcs21	test	10235744	symptom_244	10235744	0.002415318	19.005702750058845	not_mentioned	0.7789	not_mentioned	correct	ok	not_mentioned	released	option_probability
Clef-flash	imcs21	test	10235744	symptom_245	10235744	0.002415318	19.005702750058845	not_mentioned	0.6712	not_mentioned	correct	ok	not_mentioned	released	option_probability
Clef-flash	imcs21	test	10235744	symptom_246	10235744	0.002415318	19.005702750058845	not_mentioned	0.8984	not_mentioned	correct	ok	not_mentioned	released	option_probability
Clef-flash	imcs21	test	10235744	symptom_247	10235744	0.002415318	19.005702750058845	not_mentioned	0.8578	not_mentioned	correct	ok	not_mentioned	released	option_probability
Clef-flash	imcs21	test	10235744	symptom_248	10235744	0.002415318	19.005702750058845	not_mentioned	0.9613	not_mentioned	correct	ok	not_mentioned	released	option_probability
Clef-flash	imcs21	test	10235744	symptom_249	10235744	0.002415318	19.005702750058845	not_mentioned	0.9053	not_mentioned	correct	ok	not_mentioned	released	option_probability
Clef-flash	imcs21	test	10235744	symptom_250	10235744	0.002415318	19.005702750058845	not_mentioned	0.8981	not_mentioned	correct	ok	not_mentioned	released	option_probability
Clef-flash	imcs21	test	10235744	symptom_251	10235744	0.002415318	19.005702750058845	not_mentioned	0.7343	not_mentioned	correct	ok	not_mentioned	released	option_probability
Clef-flash	imcs21	test	10235744	symptom_252	10235744	0.002415318	19.005702750058845	not_mentioned	0.8673	not_mentioned	correct	ok	not_mentioned	released	option_probability
Clef-flash	imcs21	test	10235744	symptom_253	10235744	0.002415318	19.005702750058845	not_mentioned	0.9361	not_mentioned	correct	ok	not_mentioned	released	option_probability
Clef-flash	imcs21	test	10235744	symptom_254	10235744	0.002415318	19.005702750058845	not_mentioned	0.8273	not_mentioned	correct	ok	not_mentioned	released	option_probability
Clef-flash	imcs21	test	10235744	symptom_255	10235744	0.002415318	19.005702750058845	not_mentioned	0.9407	not_mentioned	correct	ok	not_mentioned	released	option_probability
Clef-flash	imcs21	test	10235744	symptom_256	10235744	0.002415318	19.005702750058845	not_mentioned	0.792	not_mentioned	correct	ok	not_mentioned	released	option_probability
Clef-flash	imcs21	test	10235744	symptom_257	10235744	0.002415318	19.005702750058845	not_mentioned	0.9755	not_mentioned	correct	ok	not_mentioned	released	option_probability
Clef-flash	imcs21	test	10235744	symptom_258	10235744	0.002415318	19.005702750058845	not_mentioned	0.9419	not_mentioned	correct	ok	not_mentioned	released	option_probability
Clef-flash	imcs21	test	10235744	symptom_259	10235744	0.002415318	19.005702750058845	not_mentioned	0.9434	not_mentioned	correct	ok	not_mentioned	released	option_probability
Clef-flash	imcs21	test	10235744	symptom_260	10235744	0.002415318	19.005702750058845	not_mentioned	0.3257	not_mentioned	correct	ok	not_mentioned	released	option_probability
Clef-flash	imcs21	test	10235744	symptom_261	10235744	0.002415318	19.005702750058845	not_mentioned	0.9652	not_mentioned	correct	ok	not_mentioned	released	option_probability
Clef-flash	imcs21	test	10235744	symptom_262	10235744	0.002415318	19.005702750058845	not_mentioned	0.9408	not_mentioned	correct	ok	not_mentioned	released	option_probability
Clef-flash	imcs21	test	10235744	symptom_263	10235744	0.002415318	19.005702750058845	not_mentioned	0.9316	not_mentioned	correct	ok	not_mentioned	released	option_probability
Clef-flash	imcs21	test	10235744	symptom_264	10235744	0.002415318	19.005702750058845	not_mentioned	0.922	not_mentioned	correct	ok	not_mentioned	released	option_probability
Clef-flash	imcs21	test	10235744	symptom_265	10235744	0.002415318	19.005702750058845	not_mentioned	0.883	not_mentioned	correct	ok	not_mentioned	released	option_probability
Clef-flash	imcs21	test	10235744	symptom_266	10235744	0.002415318	19.005702750058845	not_mentioned	0.9425	not_mentioned	correct	ok	not_mentioned	released	option_probability
Clef-flash	imcs21	test	10235744	symptom_267	10235744	0.002415318	19.005702750058845	not_mentioned	0.8015	not_mentioned	correct	ok	not_mentioned	released	option_probability
Clef-flash	imcs21	test	10235744	symptom_268	10235744	0.002415318	19.005702750058845	not_mentioned	0.9344	not_mentioned	correct	ok	not_mentioned	released	option_probability
Clef-flash	imcs21	test	10235744	symptom_269	10235744	0.002415318	19.005702750058845	not_mentioned	0.8928	not_mentioned	correct	ok	not_mentioned	released	option_probability
Clef-flash	imcs21	test	10235744	symptom_270	10235744	0.002415318	19.005702750058845	not_mentioned	0.6473	not_mentioned	correct	ok	not_mentioned	released	option_probability
Clef-flash	imcs21	test	10235744	symptom_271	10235744	0.002415318	19.005702750058845	not_mentioned	0.8662	not_mentioned	correct	ok	not_mentioned	released	option_probability
Clef-flash	imcs21	test	10235744	symptom_272	10235744	0.002415318	19.005702750058845	not_mentioned	0.929	not_mentioned	correct	ok	not_mentioned	released	option_probability
Clef-flash	imcs21	test	10235744	symptom_273	10235744	0.002415318	19.005702750058845	not_mentioned	0.8195	not_mentioned	correct	ok	not_mentioned	released	option_probability
Clef-flash	imcs21	test	10235744	symptom_274	10235744	0.002415318	19.005702750058845	not_mentioned	0.5531	not_mentioned	correct	ok	not_mentioned	released	option_probability
Clef-flash	imcs21	test	10235744	symptom_275	10235744	0.002415318	19.005702750058845	not_mentioned	0.8868	not_mentioned	correct	ok	not_mentioned	released	option_probability
Clef-flash	imcs21	test	10235744	symptom_276	10235744	0.002415318	19.005702750058845	not_mentioned	0.8914	not_mentioned	correct	ok	not_mentioned	released	option_probability
Clef-flash	imcs21	test	10235744	symptom_277	10235744	0.002415318	19.005702750058845	not_mentioned	0.875	not_mentioned	correct	ok	not_mentioned	released	option_probability
Clef-flash	imcs21	test	10235744	symptom_278	10235744	0.002415318	19.005702750058845	not_mentioned	0.9496	not_mentioned	correct	ok	not_mentioned	released	option_probability
Clef-flash	imcs21	test	10235744	symptom_279	10235744	0.002415318	19.005702750058845	not_mentioned	0.882	not_mentioned	correct	ok	not_mentioned	released	option_probability
Clef-flash	imcs21	test	10235744	symptom_280	10235744	0.002415318	19.005702750058845	not_mentioned	0.7623	not_mentioned	correct	ok	not_mentioned	released	option_probability
Clef-flash	imcs21	test	10235744	symptom_281	10235744	0.002415318	19.005702750058845	not_mentioned	0.9626	not_mentioned	correct	ok	not_mentioned	released	option_probability
Clef-flash	imcs21	test	10235744	symptom_282	10235744	0.002415318	19.005702750058845	not_mentioned	0.6822	not_mentioned	correct	ok	not_mentioned	released	option_probability
Clef-flash	imcs21	test	10235744	symptom_283	10235744	0.002415318	19.005702750058845	not_mentioned	0.8261	not_mentioned	correct	ok	not_mentioned	released	option_probability
Clef-flash	imcs21	test	10235744	symptom_284	10235744	0.002415318	19.005702750058845	not_mentioned	0.7679	not_mentioned	correct	ok	not_mentioned	released	option_probability
Clef-flash	imcs21	test	10235744	symptom_285	10235744	0.002415318	19.005702750058845	not_mentioned	0.8213	not_mentioned	correct	ok	not_mentioned	released	option_probability
Clef-flash	imcs21	test	10235744	symptom_286	10235744	0.002415318	19.005702750058845	not_mentioned	0.8137	not_mentioned	correct	ok	not_mentioned	released	option_probability
Clef-flash	imcs21	test	10235744	symptom_287	10235744	0.002415318	19.005702750058845	not_mentioned	0.9219	not_mentioned	correct	ok	not_mentioned	released	option_probability
Clef-flash	imcs21	test	10235744	symptom_288	10235744	0.002415318	19.005702750058845	not_mentioned	0.8708	not_mentioned	correct	ok	not_mentioned	released	option_probability
Clef-flash	imcs21	test	10235744	symptom_289	10235744	0.002415318	19.005702750058845	not_mentioned	0.9304	not_mentioned	correct	ok	not_mentioned	released	option_probability
Clef-flash	imcs21	test	10235744	symptom_290	10235744	0.002415318	19.005702750058845	not_mentioned	0.8076	not_mentioned	correct	ok	not_mentioned	released	option_probability
Clef-flash	imcs21	test	10235744	symptom_291	10235744	0.002415318	19.005702750058845	not_mentioned	0.7245	not_mentioned	correct	ok	not_mentioned	released	option_probability
Clef-flash	imcs21	test	10235744	symptom_292	10235744	0.002415318	19.005702750058845	not_mentioned	0.9493	not_mentioned	correct	ok	not_mentioned	released	option_probability
Clef-flash	imcs21	test	10235744	symptom_293	10235744	0.002415318	19.005702750058845	not_mentioned	0.901	not_mentioned	correct	ok	not_mentioned	released	option_probability
Clef-flash	imcs21	test	10235744	symptom_294	10235744	0.002415318	19.005702750058845	not_mentioned	0.8061	not_mentioned	correct	ok	not_mentioned	released	option_probability
Clef-flash	imcs21	test	10235744	symptom_295	10235744	0.002415318	19.005702750058845	not_mentioned	0.8213	not_mentioned	correct	ok	not_mentioned	released	option_probability
Clef-flash	imcs21	test	10235744	symptom_296	10235744	0.002415318	19.005702750058845	not_mentioned	0.7679	not_mentioned	correct	ok	not_mentioned	released	option_probability
Clef-flash	imcs21	test	10235744	symptom_297	10235744	0.002415318	19.005702750058845	not_mentioned	0.767	not_mentioned	correct	ok	not_mentioned	released	option_probability
Clef-flash	imcs21	test	10235744	symptom_298	10235744	0.002415318	19.005702750058845	not_mentioned	0.9386	not_mentioned	correct	ok	not_mentioned	released	option_probability
Clef-flash	imcs21	test	10235744	symptom_299	10235744	0.002415318	19.005702750058845	not_mentioned	0.9105	not_mentioned	correct	ok	not_mentioned	released	option_probability
Clef-flash	imcs21	test	10235744	symptom_300	10235744	0.002415318	19.005702750058845	not_mentioned	0.6994	not_mentioned	correct	ok	not_mentioned	released	option_probability
Clef-flash	imcs21	test	10235744	symptom_301	10235744	0.002415318	19.005702750058845	positive	0.447	not_mentioned	incorrect	ok	not_mentioned	released	option_probability
Clef-flash	imcs21	test	10235744	symptom_302	10235744	0.002415318	19.005702750058845	not_mentioned	0.592	not_mentioned	correct	ok	not_mentioned	released	option_probability
Clef-flash	imcs21	test	10235744	symptom_303	10235744	0.002415318	19.005702750058845	not_mentioned	0.9439	not_mentioned	correct	ok	not_mentioned	released	option_probability
Clef-flash	imcs21	test	10235744	symptom_304	10235744	0.002415318	19.005702750058845	not_mentioned	0.7243	not_mentioned	correct	ok	not_mentioned	released	option_probability
Clef-flash	imcs21	test	10235744	symptom_305	10235744	0.002415318	19.005702750058845	not_mentioned	0.7506	not_mentioned	correct	ok	not_mentioned	released	option_probability
Clef-flash	imcs21	test	10235744	symptom_306	10235744	0.002415318	19.005702750058845	not_mentioned	0.9203	not_mentioned	correct	ok	not_mentioned	released	option_probability
Clef-flash	imcs21	test	10235744	symptom_307	10235744	0.002415318	19.005702750058845	not_mentioned	0.6332	not_mentioned	correct	ok	not_mentioned	released	option_probability
Clef-flash	imcs21	test	10235744	symptom_308	10235744	0.002415318	19.005702750058845	not_mentioned	0.5745	not_mentioned	correct	ok	not_mentioned	released	option_probability
Clef-flash	imcs21	test	10235744	symptom_309	10235744	0.002415318	19.005702750058845	not_mentioned	0.6882	not_mentioned	correct	ok	not_mentioned	released	option_probability
Clef-flash	imcs21	test	10235744	symptom_310	10235744	0.002415318	19.005702750058845	not_mentioned	0.8846	not_mentioned	correct	ok	not_mentioned	released	option_probability
Clef-flash	imcs21	test	10235744	symptom_311	10235744	0.002415318	19.005702750058845	not_mentioned	0.8258	not_mentioned	correct	ok	not_mentioned	released	option_probability
Clef-flash	imcs21	test	10235744	symptom_312	10235744	0.002415318	19.005702750058845	not_mentioned	0.7422	not_mentioned	correct	ok	not_mentioned	released	option_probability
Clef-flash	imcs21	test	10235744	symptom_313	10235744	0.002415318	19.005702750058845	not_mentioned	0.858	not_mentioned	correct	ok	not_mentioned	released	option_probability
Clef-flash	imcs21	test	10235744	symptom_314	10235744	0.002415318	19.005702750058845	not_mentioned	0.8533	not_mentioned	correct	ok	not_mentioned	released	option_probability
Clef-flash	imcs21	test	10235744	symptom_315	10235744	0.002415318	19.005702750058845	not_mentioned	0.9696	not_mentioned	correct	ok	not_mentioned	released	option_probability
Clef-flash	imcs21	test	10235744	symptom_316	10235744	0.002415318	19.005702750058845	not_mentioned	0.7548	not_mentioned	correct	ok	not_mentioned	released	option_probability
Clef-flash	imcs21	test	10235744	symptom_317	10235744	0.002415318	19.005702750058845	not_mentioned	0.9107	not_mentioned	correct	ok	not_mentioned	released	option_probability
Clef-flash	imcs21	test	10235744	symptom_318	10235744	0.002415318	19.005702750058845	not_mentioned	0.8992	not_mentioned	correct	ok	not_mentioned	released	option_probability
Clef-flash	imcs21	test	10235744	symptom_319	10235744	0.002415318	19.005702750058845	not_mentioned	0.6101	not_mentioned	correct	ok	not_mentioned	released	option_probability
Clef-flash	imcs21	test	10235744	symptom_320	10235744	0.002415318	19.005702750058845	not_mentioned	0.8814	not_mentioned	correct	ok	not_mentioned	released	option_probability
Clef-flash	imcs21	test	10235744	symptom_321	10235744	0.002415318	19.005702750058845	not_mentioned	0.9567	not_mentioned	correct	ok	not_mentioned	released	option_probability
Clef-flash	imcs21	test	10235744	symptom_322	10235744	0.002415318	19.005702750058845	not_mentioned	0.8714	not_mentioned	correct	ok	not_mentioned	released	option_probability
Clef-flash	imcs21	test	10235744	symptom_323	10235744	0.002415318	19.005702750058845	not_mentioned	0.9666	not_mentioned	correct	ok	not_mentioned	released	option_probability
Clef-flash	imcs21	test	10235744	symptom_324	10235744	0.002415318	19.005702750058845	not_mentioned	0.9619	not_mentioned	correct	ok	not_mentioned	released	option_probability
Clef-flash	imcs21	test	10235744	symptom_325	10235744	0.002415318	19.005702750058845	not_mentioned	0.9405	not_mentioned	correct	ok	not_mentioned	released	option_probability
Clef-flash	imcs21	test	10235744	symptom_326	10235744	0.002415318	19.005702750058845	not_mentioned	0.9687	not_mentioned	correct	ok	not_mentioned	released	option_probability
Clef-flash	imcs21	test	10235744	symptom_327	10235744	0.002415318	19.005702750058845	not_mentioned	0.9201	not_mentioned	correct	ok	not_mentioned	released	option_probability
Clef-flash	imcs21	test	10235744	symptom_328	10235744	0.002415318	19.005702750058845	not_mentioned	0.6341	not_mentioned	correct	ok	not_mentioned	released	option_probability
Clef-flash	imcs21	test	10235744	symptom_329	10235744	0.002415318	19.005702750058845	not_mentioned	0.9818	not_mentioned	correct	ok	not_mentioned	released	option_probability
Clef-flash	imcs21	test	10235744	symptom_330	10235744	0.002415318	19.005702750058845	not_mentioned	0.9185	not_mentioned	correct	ok	not_mentioned	released	option_probability
Clef-flash	imcs21	test	10235758	symptom_000	10235758	0.002437662	17.701773000182584	positive	0.934	positive	correct	ok	positive	released	option_probability
Clef-flash	imcs21	test	10235758	symptom_001	10235758	0.002437662	17.701773000182584	negative	0.9582	negative	correct	ok	negative	released	option_probability
Clef-flash	imcs21	test	10235758	symptom_002	10235758	0.002437662	17.701773000182584	not_mentioned	0.8045	not_mentioned	correct	ok	not_mentioned	released	option_probability
Clef-flash	imcs21	test	10235758	symptom_003	10235758	0.002437662	17.701773000182584	negative	0.9305	negative	correct	ok	negative	released	option_probability
Clef-flash	imcs21	test	10235758	symptom_004	10235758	0.002437662	17.701773000182584	positive	0.9207	positive	correct	ok	positive	released	option_probability
Clef-flash	imcs21	test	10235758	symptom_005	10235758	0.002437662	17.701773000182584	positive	0.5133	positive	correct	ok	positive	released	option_probability
Clef-flash	imcs21	test	10235758	symptom_006	10235758	0.002437662	17.701773000182584	positive	0.8472	positive	correct	ok	positive	released	option_probability
Clef-flash	imcs21	test	10235758	symptom_007	10235758	0.002437662	17.701773000182584	negative	0.5319	not_mentioned	incorrect	ok	not_mentioned	released	option_probability
Clef-flash	imcs21	test	10235758	symptom_008	10235758	0.002437662	17.701773000182584	positive	0.7532	not_mentioned	incorrect	ok	not_mentioned	released	option_probability
Clef-flash	imcs21	test	10235758	symptom_009	10235758	0.002437662	17.701773000182584	negative	0.7962	not_mentioned	incorrect	ok	not_mentioned	released	option_probability
Clef-flash	imcs21	test	10235758	symptom_010	10235758	0.002437662	17.701773000182584	not_mentioned	0.8884	not_mentioned	correct	ok	not_mentioned	released	option_probability
Clef-flash	imcs21	test	10235758	symptom_011	10235758	0.002437662	17.701773000182584	not_mentioned	0.8025	not_mentioned	correct	ok	not_mentioned	released	option_probability
Clef-flash	imcs21	test	10235758	symptom_012	10235758	0.002437662	17.701773000182584	not_mentioned	0.8084	not_mentioned	correct	ok	not_mentioned	released	option_probability
Clef-flash	imcs21	test	10235758	symptom_013	10235758	0.002437662	17.701773000182584	not_mentioned	0.6646	not_mentioned	correct	ok	not_mentioned	released	option_probability
Clef-flash	imcs21	test	10235758	symptom_014	10235758	0.002437662	17.701773000182584	not_mentioned	0.8352	not_mentioned	correct	ok	not_mentioned	released	option_probability
Clef-flash	imcs21	test	10235758	symptom_015	10235758	0.002437662	17.701773000182584	negative	0.5641	not_mentioned	incorrect	ok	not_mentioned	released	option_probability
Clef-flash	imcs21	test	10235758	symptom_016	10235758	0.002437662	17.701773000182584	not_mentioned	0.9675	not_mentioned	correct	ok	not_mentioned	released	option_probability
Clef-flash	imcs21	test	10235758	symptom_017	10235758	0.002437662	17.701773000182584	uncertain	0.5054	not_mentioned	incorrect	ok	not_mentioned	released	option_probability
Clef-flash	imcs21	test	10235758	symptom_018	10235758	0.002437662	17.701773000182584	not_mentioned	0.9483	not_mentioned	correct	ok	not_mentioned	released	option_probability
Clef-flash	imcs21	test	10235758	symptom_019	10235758	0.002437662	17.701773000182584	not_mentioned	0.8413	not_mentioned	correct	ok	not_mentioned	released	option_probability
Clef-flash	imcs21	test	10235758	symptom_020	10235758	0.002437662	17.701773000182584	not_mentioned	0.8568	not_mentioned	correct	ok	not_mentioned	released	option_probability
Clef-flash	imcs21	test	10235758	symptom_021	10235758	0.002437662	17.701773000182584	not_mentioned	0.8585	not_mentioned	correct	ok	not_mentioned	released	option_probability
Clef-flash	imcs21	test	10235758	symptom_022	10235758	0.002437662	17.701773000182584	not_mentioned	0.6647	not_mentioned	correct	ok	not_mentioned	released	option_probability
Clef-flash	imcs21	test	10235758	symptom_023	10235758	0.002437662	17.701773000182584	not_mentioned	0.9485	not_mentioned	correct	ok	not_mentioned	released	option_probability
Clef-flash	imcs21	test	10235758	symptom_024	10235758	0.002437662	17.701773000182584	not_mentioned	0.3333	negative	incorrect	ok	negative	released	option_probability
Clef-flash	imcs21	test	10235758	symptom_025	10235758	0.002437662	17.701773000182584	not_mentioned	0.5434	not_mentioned	correct	ok	not_mentioned	released	option_probability
Clef-flash	imcs21	test	10235758	symptom_026	10235758	0.002437662	17.701773000182584	positive	0.3986	not_mentioned	incorrect	ok	not_mentioned	released	option_probability
Clef-flash	imcs21	test	10235758	symptom_027	10235758	0.002437662	17.701773000182584	not_mentioned	0.9412	not_mentioned	correct	ok	not_mentioned	released	option_probability
Clef-flash	imcs21	test	10235758	symptom_028	10235758	0.002437662	17.701773000182584	not_mentioned	0.6930000000000001	not_mentioned	correct	ok	not_mentioned	released	option_probability
Clef-flash	imcs21	test	10235758	symptom_029	10235758	0.002437662	17.701773000182584	not_mentioned	0.7782	not_mentioned	correct	ok	not_mentioned	released	option_probability
Clef-flash	imcs21	test	10235758	symptom_030	10235758	0.002437662	17.701773000182584	not_mentioned	0.8886000000000001	not_mentioned	correct	ok	not_mentioned	released	option_probability
Clef-flash	imcs21	test	10235758	symptom_031	10235758	0.002437662	17.701773000182584	not_mentioned	0.9109	not_mentioned	correct	ok	not_mentioned	released	option_probability
Clef-flash	imcs21	test	10235758	symptom_032	10235758	0.002437662	17.701773000182584	not_mentioned	0.6481	not_mentioned	correct	ok	not_mentioned	released	option_probability
Clef-flash	imcs21	test	10235758	symptom_033	10235758	0.002437662	17.701773000182584	not_mentioned	0.9392	not_mentioned	correct	ok	not_mentioned	released	option_probability
Clef-flash	imcs21	test	10235758	symptom_034	10235758	0.002437662	17.701773000182584	not_mentioned	0.9714	not_mentioned	correct	ok	not_mentioned	released	option_probability
Clef-flash	imcs21	test	10235758	symptom_035	10235758	0.002437662	17.701773000182584	not_mentioned	0.5802	not_mentioned	correct	ok	not_mentioned	released	option_probability
Clef-flash	imcs21	test	10235758	symptom_036	10235758	0.002437662	17.701773000182584	not_mentioned	0.6803	not_mentioned	correct	ok	not_mentioned	released	option_probability
Clef-flash	imcs21	test	10235758	symptom_037	10235758	0.002437662	17.701773000182584	uncertain	0.7838	uncertain	correct	ok	uncertain	released	option_probability
Clef-flash	imcs21	test	10235758	symptom_038	10235758	0.002437662	17.701773000182584	not_mentioned	0.8491	not_mentioned	correct	ok	not_mentioned	released	option_probability
Clef-flash	imcs21	test	10235758	symptom_039	10235758	0.002437662	17.701773000182584	not_mentioned	0.8478	not_mentioned	correct	ok	not_mentioned	released	option_probability
Clef-flash	imcs21	test	10235758	symptom_040	10235758	0.002437662	17.701773000182584	not_mentioned	0.5706	not_mentioned	correct	ok	not_mentioned	released	option_probability
Clef-flash	imcs21	test	10235758	symptom_041	10235758	0.002437662	17.701773000182584	not_mentioned	0.7703	not_mentioned	correct	ok	not_mentioned	released	option_probability
Clef-flash	imcs21	test	10235758	symptom_042	10235758	0.002437662	17.701773000182584	negative	0.342	not_mentioned	incorrect	ok	not_mentioned	released	option_probability
Clef-flash	imcs21	test	10235758	symptom_043	10235758	0.002437662	17.701773000182584	not_mentioned	0.8903	not_mentioned	correct	ok	not_mentioned	released	option_probability
Clef-flash	imcs21	test	10235758	symptom_044	10235758	0.002437662	17.701773000182584	not_mentioned	0.4013	not_mentioned	correct	ok	not_mentioned	released	option_probability
Clef-flash	imcs21	test	10235758	symptom_045	10235758	0.002437662	17.701773000182584	not_mentioned	0.6974	not_mentioned	correct	ok	not_mentioned	released	option_probability
Clef-flash	imcs21	test	10235758	symptom_046	10235758	0.002437662	17.701773000182584	not_mentioned	0.4191	not_mentioned	correct	ok	not_mentioned	released	option_probability
Clef-flash	imcs21	test	10235758	symptom_047	10235758	0.002437662	17.701773000182584	not_mentioned	0.6533	not_mentioned	correct	ok	not_mentioned	released	option_probability
Clef-flash	imcs21	test	10235758	symptom_048	10235758	0.002437662	17.701773000182584	positive	0.386	not_mentioned	incorrect	ok	not_mentioned	released	option_probability
Clef-flash	imcs21	test	10235758	symptom_049	10235758	0.002437662	17.701773000182584	not_mentioned	0.6958	not_mentioned	correct	ok	not_mentioned	released	option_probability
Clef-flash	imcs21	test	10235758	symptom_050	10235758	0.002437662	17.701773000182584	not_mentioned	0.8523	not_mentioned	correct	ok	not_mentioned	released	option_probability
Clef-flash	imcs21	test	10235758	symptom_051	10235758	0.002437662	17.701773000182584	not_mentioned	0.7992	not_mentioned	correct	ok	not_mentioned	released	option_probability
Clef-flash	imcs21	test	10235758	symptom_052	10235758	0.002437662	17.701773000182584	not_mentioned	0.9353	not_mentioned	correct	ok	not_mentioned	released	option_probability
Clef-flash	imcs21	test	10235758	symptom_053	10235758	0.002437662	17.701773000182584	not_mentioned	0.9384	not_mentioned	correct	ok	not_mentioned	released	option_probability
Clef-flash	imcs21	test	10235758	symptom_054	10235758	0.002437662	17.701773000182584	not_mentioned	0.9017	not_mentioned	correct	ok	not_mentioned	released	option_probability
Clef-flash	imcs21	test	10235758	symptom_055	10235758	0.002437662	17.701773000182584	not_mentioned	0.9265	not_mentioned	correct	ok	not_mentioned	released	option_probability
Clef-flash	imcs21	test	10235758	symptom_056	10235758	0.002437662	17.701773000182584	not_mentioned	0.6927	not_mentioned	correct	ok	not_mentioned	released	option_probability
Clef-flash	imcs21	test	10235758	symptom_057	10235758	0.002437662	17.701773000182584	not_mentioned	0.7893	not_mentioned	correct	ok	not_mentioned	released	option_probability
Clef-flash	imcs21	test	10235758	symptom_058	10235758	0.002437662	17.701773000182584	not_mentioned	0.7041	not_mentioned	correct	ok	not_mentioned	released	option_probability
Clef-flash	imcs21	test	10235758	symptom_059	10235758	0.002437662	17.701773000182584	not_mentioned	0.9048	not_mentioned	correct	ok	not_mentioned	released	option_probability
Clef-flash	imcs21	test	10235758	symptom_060	10235758	0.002437662	17.701773000182584	not_mentioned	0.905	not_mentioned	correct	ok	not_mentioned	released	option_probability
Clef-flash	imcs21	test	10235758	symptom_061	10235758	0.002437662	17.701773000182584	not_mentioned	0.9121	not_mentioned	correct	ok	not_mentioned	released	option_probability
Clef-flash	imcs21	test	10235758	symptom_062	10235758	0.002437662	17.701773000182584	not_mentioned	0.7995	not_mentioned	correct	ok	not_mentioned	released	option_probability
Clef-flash	imcs21	test	10235758	symptom_063	10235758	0.002437662	17.701773000182584	not_mentioned	0.5515	not_mentioned	correct	ok	not_mentioned	released	option_probability
Clef-flash	imcs21	test	10235758	symptom_064	10235758	0.002437662	17.701773000182584	not_mentioned	0.9554	not_mentioned	correct	ok	not_mentioned	released	option_probability
Clef-flash	imcs21	test	10235758	symptom_065	10235758	0.002437662	17.701773000182584	not_mentioned	0.9603	not_mentioned	correct	ok	not_mentioned	released	option_probability
Clef-flash	imcs21	test	10235758	symptom_066	10235758	0.002437662	17.701773000182584	not_mentioned	0.8926	not_mentioned	correct	ok	not_mentioned	released	option_probability
Clef-flash	imcs21	test	10235758	symptom_067	10235758	0.002437662	17.701773000182584	not_mentioned	0.9666	not_mentioned	correct	ok	not_mentioned	released	option_probability
Clef-flash	imcs21	test	10235758	symptom_068	10235758	0.002437662	17.701773000182584	not_mentioned	0.5245	not_mentioned	correct	ok	not_mentioned	released	option_probability
Clef-flash	imcs21	test	10235758	symptom_069	10235758	0.002437662	17.701773000182584	not_mentioned	0.8987	not_mentioned	correct	ok	not_mentioned	released	option_probability
Clef-flash	imcs21	test	10235758	symptom_070	10235758	0.002437662	17.701773000182584	not_mentioned	0.8904	not_mentioned	correct	ok	not_mentioned	released	option_probability
Clef-flash	imcs21	test	10235758	symptom_071	10235758	0.002437662	17.701773000182584	not_mentioned	0.6847	not_mentioned	correct	ok	not_mentioned	released	option_probability
Clef-flash	imcs21	test	10235758	symptom_072	10235758	0.002437662	17.701773000182584	not_mentioned	0.5662	not_mentioned	correct	ok	not_mentioned	released	option_probability
Clef-flash	imcs21	test	10235758	symptom_073	10235758	0.002437662	17.701773000182584	not_mentioned	0.976	not_mentioned	correct	ok	not_mentioned	released	option_probability
Clef-flash	imcs21	test	10235758	symptom_074	10235758	0.002437662	17.701773000182584	not_mentioned	0.8589	not_mentioned	correct	ok	not_mentioned	released	option_probability
Clef-flash	imcs21	test	10235758	symptom_075	10235758	0.002437662	17.701773000182584	not_mentioned	0.8312	not_mentioned	correct	ok	not_mentioned	released	option_probability
Clef-flash	imcs21	test	10235758	symptom_076	10235758	0.002437662	17.701773000182584	not_mentioned	0.9387	not_mentioned	correct	ok	not_mentioned	released	option_probability
Clef-flash	imcs21	test	10235758	symptom_077	10235758	0.002437662	17.701773000182584	not_mentioned	0.9394	not_mentioned	correct	ok	not_mentioned	released	option_probability
Clef-flash	imcs21	test	10235758	symptom_078	10235758	0.002437662	17.701773000182584	uncertain	0.3666	not_mentioned	incorrect	ok	not_mentioned	released	option_probability
Clef-flash	imcs21	test	10235758	symptom_079	10235758	0.002437662	17.701773000182584	not_mentioned	0.6854	not_mentioned	correct	ok	not_mentioned	released	option_probability
Clef-flash	imcs21	test	10235758	symptom_080	10235758	0.002437662	17.701773000182584	not_mentioned	0.6201	not_mentioned	correct	ok	not_mentioned	released	option_probability
Clef-flash	imcs21	test	10235758	symptom_081	10235758	0.002437662	17.701773000182584	not_mentioned	0.9029	not_mentioned	correct	ok	not_mentioned	released	option_probability
Clef-flash	imcs21	test	10235758	symptom_082	10235758	0.002437662	17.701773000182584	not_mentioned	0.9755	not_mentioned	correct	ok	not_mentioned	released	option_probability
Clef-flash	imcs21	test	10235758	symptom_083	10235758	0.002437662	17.701773000182584	not_mentioned	0.5443	not_mentioned	correct	ok	not_mentioned	released	option_probability
Clef-flash	imcs21	test	10235758	symptom_084	10235758	0.002437662	17.701773000182584	not_mentioned	0.5385	not_mentioned	correct	ok	not_mentioned	released	option_probability
Clef-flash	imcs21	test	10235758	symptom_085	10235758	0.002437662	17.701773000182584	not_mentioned	0.5749	not_mentioned	correct	ok	not_mentioned	released	option_probability
Clef-flash	imcs21	test	10235758	symptom_086	10235758	0.002437662	17.701773000182584	not_mentioned	0.8059	not_mentioned	correct	ok	not_mentioned	released	option_probability
Clef-flash	imcs21	test	10235758	symptom_087	10235758	0.002437662	17.701773000182584	not_mentioned	0.9202	not_mentioned	correct	ok	not_mentioned	released	option_probability
Clef-flash	imcs21	test	10235758	symptom_088	10235758	0.002437662	17.701773000182584	not_mentioned	0.95	not_mentioned	correct	ok	not_mentioned	released	option_probability
Clef-flash	imcs21	test	10235758	symptom_089	10235758	0.002437662	17.701773000182584	uncertain	0.7132000000000001	not_mentioned	incorrect	ok	not_mentioned	released	option_probability
Clef-flash	imcs21	test	10235758	symptom_090	10235758	0.002437662	17.701773000182584	not_mentioned	0.7232	not_mentioned	correct	ok	not_mentioned	released	option_probability
Clef-flash	imcs21	test	10235758	symptom_091	10235758	0.002437662	17.701773000182584	negative	0.3201	not_mentioned	incorrect	ok	not_mentioned	released	option_probability
Clef-flash	imcs21	test	10235758	symptom_092	10235758	0.002437662	17.701773000182584	not_mentioned	0.9218	not_mentioned	correct	ok	not_mentioned	released	option_probability
Clef-flash	imcs21	test	10235758	symptom_093	10235758	0.002437662	17.701773000182584	not_mentioned	0.971	not_mentioned	correct	ok	not_mentioned	released	option_probability
Clef-flash	imcs21	test	10235758	symptom_094	10235758	0.002437662	17.701773000182584	not_mentioned	0.7599	not_mentioned	correct	ok	not_mentioned	released	option_probability
Clef-flash	imcs21	test	10235758	symptom_095	10235758	0.002437662	17.701773000182584	not_mentioned	0.8472	not_mentioned	correct	ok	not_mentioned	released	option_probability
Clef-flash	imcs21	test	10235758	symptom_096	10235758	0.002437662	17.701773000182584	not_mentioned	0.9212	not_mentioned	correct	ok	not_mentioned	released	option_probability
Clef-flash	imcs21	test	10235758	symptom_097	10235758	0.002437662	17.701773000182584	not_mentioned	0.4608	not_mentioned	correct	ok	not_mentioned	released	option_probability
Clef-flash	imcs21	test	10235758	symptom_098	10235758	0.002437662	17.701773000182584	not_mentioned	0.7229	not_mentioned	correct	ok	not_mentioned	released	option_probability
Clef-flash	imcs21	test	10235758	symptom_099	10235758	0.002437662	17.701773000182584	not_mentioned	0.7632	not_mentioned	correct	ok	not_mentioned	released	option_probability
Clef-flash	imcs21	test	10235758	symptom_100	10235758	0.002437662	17.701773000182584	not_mentioned	0.5624	not_mentioned	correct	ok	not_mentioned	released	option_probability
Clef-flash	imcs21	test	10235758	symptom_101	10235758	0.002437662	17.701773000182584	not_mentioned	0.8220000000000001	not_mentioned	correct	ok	not_mentioned	released	option_probability
Clef-flash	imcs21	test	10235758	symptom_102	10235758	0.002437662	17.701773000182584	not_mentioned	0.7391	not_mentioned	correct	ok	not_mentioned	released	option_probability
Clef-flash	imcs21	test	10235758	symptom_103	10235758	0.002437662	17.701773000182584	not_mentioned	0.833	not_mentioned	correct	ok	not_mentioned	released	option_probability
Clef-flash	imcs21	test	10235758	symptom_104	10235758	0.002437662	17.701773000182584	not_mentioned	0.8322	not_mentioned	correct	ok	not_mentioned	released	option_probability
Clef-flash	imcs21	test	10235758	symptom_105	10235758	0.002437662	17.701773000182584	not_mentioned	0.9304	not_mentioned	correct	ok	not_mentioned	released	option_probability
Clef-flash	imcs21	test	10235758	symptom_106	10235758	0.002437662	17.701773000182584	not_mentioned	0.8231	not_mentioned	correct	ok	not_mentioned	released	option_probability
Clef-flash	imcs21	test	10235758	symptom_107	10235758	0.002437662	17.701773000182584	not_mentioned	0.973	not_mentioned	correct	ok	not_mentioned	released	option_probability
Clef-flash	imcs21	test	10235758	symptom_108	10235758	0.002437662	17.701773000182584	not_mentioned	0.9341	not_mentioned	correct	ok	not_mentioned	released	option_probability
Clef-flash	imcs21	test	10235758	symptom_109	10235758	0.002437662	17.701773000182584	uncertain	0.539	not_mentioned	incorrect	ok	not_mentioned	released	option_probability
Clef-flash	imcs21	test	10235758	symptom_110	10235758	0.002437662	17.701773000182584	not_mentioned	0.8577	not_mentioned	correct	ok	not_mentioned	released	option_probability
Clef-flash	imcs21	test	10235758	symptom_111	10235758	0.002437662	17.701773000182584	not_mentioned	0.9238	not_mentioned	correct	ok	not_mentioned	released	option_probability
Clef-flash	imcs21	test	10235758	symptom_112	10235758	0.002437662	17.701773000182584	not_mentioned	0.857	not_mentioned	correct	ok	not_mentioned	released	option_probability
Clef-flash	imcs21	test	10235758	symptom_113	10235758	0.002437662	17.701773000182584	not_mentioned	0.8511	not_mentioned	correct	ok	not_mentioned	released	option_probability
Clef-flash	imcs21	test	10235758	symptom_114	10235758	0.002437662	17.701773000182584	not_mentioned	0.8266	not_mentioned	correct	ok	not_mentioned	released	option_probability
Clef-flash	imcs21	test	10235758	symptom_115	10235758	0.002437662	17.701773000182584	not_mentioned	0.8136	not_mentioned	correct	ok	not_mentioned	released	option_probability
Clef-flash	imcs21	test	10235758	symptom_116	10235758	0.002437662	17.701773000182584	uncertain	0.7206	not_mentioned	incorrect	ok	not_mentioned	released	option_probability
Clef-flash	imcs21	test	10235758	symptom_117	10235758	0.002437662	17.701773000182584	not_mentioned	0.9448	not_mentioned	correct	ok	not_mentioned	released	option_probability
Clef-flash	imcs21	test	10235758	symptom_118	10235758	0.002437662	17.701773000182584	not_mentioned	0.9431	not_mentioned	correct	ok	not_mentioned	released	option_probability
Clef-flash	imcs21	test	10235758	symptom_119	10235758	0.002437662	17.701773000182584	not_mentioned	0.9069	not_mentioned	correct	ok	not_mentioned	released	option_probability
Clef-flash	imcs21	test	10235758	symptom_120	10235758	0.002437662	17.701773000182584	not_mentioned	0.7606	not_mentioned	correct	ok	not_mentioned	released	option_probability
Clef-flash	imcs21	test	10235758	symptom_121	10235758	0.002437662	17.701773000182584	not_mentioned	0.8118	not_mentioned	correct	ok	not_mentioned	released	option_probability
Clef-flash	imcs21	test	10235758	symptom_122	10235758	0.002437662	17.701773000182584	not_mentioned	0.6703	not_mentioned	correct	ok	not_mentioned	released	option_probability
Clef-flash	imcs21	test	10235758	symptom_123	10235758	0.002437662	17.701773000182584	positive	0.3885	not_mentioned	incorrect	ok	not_mentioned	released	option_probability
Clef-flash	imcs21	test	10235758	symptom_124	10235758	0.002437662	17.701773000182584	not_mentioned	0.5991	not_mentioned	correct	ok	not_mentioned	released	option_probability
Clef-flash	imcs21	test	10235758	symptom_125	10235758	0.002437662	17.701773000182584	not_mentioned	0.5611	not_mentioned	correct	ok	not_mentioned	released	option_probability
Clef-flash	imcs21	test	10235758	symptom_126	10235758	0.002437662	17.701773000182584	not_mentioned	0.9309	not_mentioned	correct	ok	not_mentioned	released	option_probability
Clef-flash	imcs21	test	10235758	symptom_127	10235758	0.002437662	17.701773000182584	not_mentioned	0.7897	not_mentioned	correct	ok	not_mentioned	released	option_probability
Clef-flash	imcs21	test	10235758	symptom_128	10235758	0.002437662	17.701773000182584	not_mentioned	0.7185	not_mentioned	correct	ok	not_mentioned	released	option_probability
Clef-flash	imcs21	test	10235758	symptom_129	10235758	0.002437662	17.701773000182584	not_mentioned	0.962	not_mentioned	correct	ok	not_mentioned	released	option_probability
Clef-flash	imcs21	test	10235758	symptom_130	10235758	0.002437662	17.701773000182584	not_mentioned	0.9524	not_mentioned	correct	ok	not_mentioned	released	option_probability
Clef-flash	imcs21	test	10235758	symptom_131	10235758	0.002437662	17.701773000182584	positive	0.4579	not_mentioned	incorrect	ok	not_mentioned	released	option_probability
Clef-flash	imcs21	test	10235758	symptom_132	10235758	0.002437662	17.701773000182584	not_mentioned	0.9571	not_mentioned	correct	ok	not_mentioned	released	option_probability
Clef-flash	imcs21	test	10235758	symptom_133	10235758	0.002437662	17.701773000182584	not_mentioned	0.8462	not_mentioned	correct	ok	not_mentioned	released	option_probability
Clef-flash	imcs21	test	10235758	symptom_134	10235758	0.002437662	17.701773000182584	not_mentioned	0.9554	not_mentioned	correct	ok	not_mentioned	released	option_probability
Clef-flash	imcs21	test	10235758	symptom_135	10235758	0.002437662	17.701773000182584	not_mentioned	0.9692	not_mentioned	correct	ok	not_mentioned	released	option_probability
Clef-flash	imcs21	test	10235758	symptom_136	10235758	0.002437662	17.701773000182584	not_mentioned	0.9716	not_mentioned	correct	ok	not_mentioned	released	option_probability
Clef-flash	imcs21	test	10235758	symptom_137	10235758	0.002437662	17.701773000182584	not_mentioned	0.8078	not_mentioned	correct	ok	not_mentioned	released	option_probability
Clef-flash	imcs21	test	10235758	symptom_138	10235758	0.002437662	17.701773000182584	not_mentioned	0.4702	not_mentioned	correct	ok	not_mentioned	released	option_probability
Clef-flash	imcs21	test	10235758	symptom_139	10235758	0.002437662	17.701773000182584	not_mentioned	0.8289	not_mentioned	correct	ok	not_mentioned	released	option_probability
Clef-flash	imcs21	test	10235758	symptom_140	10235758	0.002437662	17.701773000182584	not_mentioned	0.9615	not_mentioned	correct	ok	not_mentioned	released	option_probability
Clef-flash	imcs21	test	10235758	symptom_141	10235758	0.002437662	17.701773000182584	not_mentioned	0.9646	not_mentioned	correct	ok	not_mentioned	released	option_probability
Clef-flash	imcs21	test	10235758	symptom_142	10235758	0.002437662	17.701773000182584	not_mentioned	0.9773	not_mentioned	correct	ok	not_mentioned	released	option_probability
Clef-flash	imcs21	test	10235758	symptom_143	10235758	0.002437662	17.701773000182584	not_mentioned	0.9686	not_mentioned	correct	ok	not_mentioned	released	option_probability
Clef-flash	imcs21	test	10235758	symptom_144	10235758	0.002437662	17.701773000182584	not_mentioned	0.9719	not_mentioned	correct	ok	not_mentioned	released	option_probability
Clef-flash	imcs21	test	10235758	symptom_145	10235758	0.002437662	17.701773000182584	not_mentioned	0.9159	not_mentioned	correct	ok	not_mentioned	released	option_probability
Clef-flash	imcs21	test	10235758	symptom_146	10235758	0.002437662	17.701773000182584	not_mentioned	0.5496	not_mentioned	correct	ok	not_mentioned	released	option_probability
Clef-flash	imcs21	test	10235758	symptom_147	10235758	0.002437662	17.701773000182584	not_mentioned	0.883	not_mentioned	correct	ok	not_mentioned	released	option_probability
Clef-flash	imcs21	test	10235758	symptom_148	10235758	0.002437662	17.701773000182584	negative	0.4891	not_mentioned	incorrect	ok	not_mentioned	released	option_probability
Clef-flash	imcs21	test	10235758	symptom_149	10235758	0.002437662	17.701773000182584	not_mentioned	0.8139	not_mentioned	correct	ok	not_mentioned	released	option_probability
Clef-flash	imcs21	test	10235758	symptom_150	10235758	0.002437662	17.701773000182584	not_mentioned	0.8182	not_mentioned	correct	ok	not_mentioned	released	option_probability
Clef-flash	imcs21	test	10235758	symptom_151	10235758	0.002437662	17.701773000182584	not_mentioned	0.9396	not_mentioned	correct	ok	not_mentioned	released	option_probability
Clef-flash	imcs21	test	10235758	symptom_152	10235758	0.002437662	17.701773000182584	not_mentioned	0.7882	not_mentioned	correct	ok	not_mentioned	released	option_probability
Clef-flash	imcs21	test	10235758	symptom_153	10235758	0.002437662	17.701773000182584	not_mentioned	0.9239	not_mentioned	correct	ok	not_mentioned	released	option_probability
Clef-flash	imcs21	test	10235758	symptom_154	10235758	0.002437662	17.701773000182584	not_mentioned	0.3913	not_mentioned	correct	ok	not_mentioned	released	option_probability
Clef-flash	imcs21	test	10235758	symptom_155	10235758	0.002437662	17.701773000182584	not_mentioned	0.6018	not_mentioned	correct	ok	not_mentioned	released	option_probability
Clef-flash	imcs21	test	10235758	symptom_156	10235758	0.002437662	17.701773000182584	not_mentioned	0.9484	not_mentioned	correct	ok	not_mentioned	released	option_probability
Clef-flash	imcs21	test	10235758	symptom_157	10235758	0.002437662	17.701773000182584	not_mentioned	0.8705	not_mentioned	correct	ok	not_mentioned	released	option_probability
Clef-flash	imcs21	test	10235758	symptom_158	10235758	0.002437662	17.701773000182584	uncertain	0.6666	not_mentioned	incorrect	ok	not_mentioned	released	option_probability
Clef-flash	imcs21	test	10235758	symptom_159	10235758	0.002437662	17.701773000182584	not_mentioned	0.962	not_mentioned	correct	ok	not_mentioned	released	option_probability
Clef-flash	imcs21	test	10235758	symptom_160	10235758	0.002437662	17.701773000182584	not_mentioned	0.9408	not_mentioned	correct	ok	not_mentioned	released	option_probability
Clef-flash	imcs21	test	10235758	symptom_161	10235758	0.002437662	17.701773000182584	not_mentioned	0.9797	not_mentioned	correct	ok	not_mentioned	released	option_probability
Clef-flash	imcs21	test	10235758	symptom_162	10235758	0.002437662	17.701773000182584	not_mentioned	0.8433	not_mentioned	correct	ok	not_mentioned	released	option_probability
Clef-flash	imcs21	test	10235758	symptom_163	10235758	0.002437662	17.701773000182584	not_mentioned	0.9271	not_mentioned	correct	ok	not_mentioned	released	option_probability
Clef-flash	imcs21	test	10235758	symptom_164	10235758	0.002437662	17.701773000182584	not_mentioned	0.9129	not_mentioned	correct	ok	not_mentioned	released	option_probability
Clef-flash	imcs21	test	10235758	symptom_165	10235758	0.002437662	17.701773000182584	not_mentioned	0.7252	not_mentioned	correct	ok	not_mentioned	released	option_probability
Clef-flash	imcs21	test	10235758	symptom_166	10235758	0.002437662	17.701773000182584	not_mentioned	0.8243	not_mentioned	correct	ok	not_mentioned	released	option_probability
Clef-flash	imcs21	test	10235758	symptom_167	10235758	0.002437662	17.701773000182584	positive	0.3665	not_mentioned	incorrect	ok	not_mentioned	released	option_probability
Clef-flash	imcs21	test	10235758	symptom_168	10235758	0.002437662	17.701773000182584	not_mentioned	0.9297	not_mentioned	correct	ok	not_mentioned	released	option_probability
Clef-flash	imcs21	test	10235758	symptom_169	10235758	0.002437662	17.701773000182584	not_mentioned	0.4998	not_mentioned	correct	ok	not_mentioned	released	option_probability
Clef-flash	imcs21	test	10235758	symptom_170	10235758	0.002437662	17.701773000182584	not_mentioned	0.9498	not_mentioned	correct	ok	not_mentioned	released	option_probability
Clef-flash	imcs21	test	10235758	symptom_171	10235758	0.002437662	17.701773000182584	not_mentioned	0.904	not_mentioned	correct	ok	not_mentioned	released	option_probability
Clef-flash	imcs21	test	10235758	symptom_172	10235758	0.002437662	17.701773000182584	not_mentioned	0.7792	not_mentioned	correct	ok	not_mentioned	released	option_probability
Clef-flash	imcs21	test	10235758	symptom_173	10235758	0.002437662	17.701773000182584	not_mentioned	0.8587	not_mentioned	correct	ok	not_mentioned	released	option_probability
Clef-flash	imcs21	test	10235758	symptom_174	10235758	0.002437662	17.701773000182584	not_mentioned	0.7807000000000001	not_mentioned	correct	ok	not_mentioned	released	option_probability
Clef-flash	imcs21	test	10235758	symptom_175	10235758	0.002437662	17.701773000182584	not_mentioned	0.719	not_mentioned	correct	ok	not_mentioned	released	option_probability
Clef-flash	imcs21	test	10235758	symptom_176	10235758	0.002437662	17.701773000182584	not_mentioned	0.7938	not_mentioned	correct	ok	not_mentioned	released	option_probability
Clef-flash	imcs21	test	10235758	symptom_177	10235758	0.002437662	17.701773000182584	not_mentioned	0.5573	not_mentioned	correct	ok	not_mentioned	released	option_probability
Clef-flash	imcs21	test	10235758	symptom_178	10235758	0.002437662	17.701773000182584	not_mentioned	0.9016	not_mentioned	correct	ok	not_mentioned	released	option_probability
Clef-flash	imcs21	test	10235758	symptom_179	10235758	0.002437662	17.701773000182584	not_mentioned	0.5415	not_mentioned	correct	ok	not_mentioned	released	option_probability
Clef-flash	imcs21	test	10235758	symptom_180	10235758	0.002437662	17.701773000182584	not_mentioned	0.9219	not_mentioned	correct	ok	not_mentioned	released	option_probability
Clef-flash	imcs21	test	10235758	symptom_181	10235758	0.002437662	17.701773000182584	not_mentioned	0.9359	not_mentioned	correct	ok	not_mentioned	released	option_probability
Clef-flash	imcs21	test	10235758	symptom_182	10235758	0.002437662	17.701773000182584	not_mentioned	0.8451	not_mentioned	correct	ok	not_mentioned	released	option_probability
Clef-flash	imcs21	test	10235758	symptom_183	10235758	0.002437662	17.701773000182584	not_mentioned	0.6137	not_mentioned	correct	ok	not_mentioned	released	option_probability
Clef-flash	imcs21	test	10235758	symptom_184	10235758	0.002437662	17.701773000182584	not_mentioned	0.8856	not_mentioned	correct	ok	not_mentioned	released	option_probability
Clef-flash	imcs21	test	10235758	symptom_185	10235758	0.002437662	17.701773000182584	negative	0.7816	not_mentioned	incorrect	ok	not_mentioned	released	option_probability
Clef-flash	imcs21	test	10235758	symptom_186	10235758	0.002437662	17.701773000182584	not_mentioned	0.6675	not_mentioned	correct	ok	not_mentioned	released	option_probability
Clef-flash	imcs21	test	10235758	symptom_187	10235758	0.002437662	17.701773000182584	uncertain	0.4541	not_mentioned	incorrect	ok	not_mentioned	released	option_probability
Clef-flash	imcs21	test	10235758	symptom_188	10235758	0.002437662	17.701773000182584	not_mentioned	0.7388	not_mentioned	correct	ok	not_mentioned	released	option_probability
Clef-flash	imcs21	test	10235758	symptom_189	10235758	0.002437662	17.701773000182584	not_mentioned	0.715	not_mentioned	correct	ok	not_mentioned	released	option_probability
Clef-flash	imcs21	test	10235758	symptom_190	10235758	0.002437662	17.701773000182584	not_mentioned	0.7242	not_mentioned	correct	ok	not_mentioned	released	option_probability
Clef-flash	imcs21	test	10235758	symptom_191	10235758	0.002437662	17.701773000182584	not_mentioned	0.9126	not_mentioned	correct	ok	not_mentioned	released	option_probability
Clef-flash	imcs21	test	10235758	symptom_192	10235758	0.002437662	17.701773000182584	not_mentioned	0.892	not_mentioned	correct	ok	not_mentioned	released	option_probability
Clef-flash	imcs21	test	10235758	symptom_193	10235758	0.002437662	17.701773000182584	not_mentioned	0.981	not_mentioned	correct	ok	not_mentioned	released	option_probability
Clef-flash	imcs21	test	10235758	symptom_194	10235758	0.002437662	17.701773000182584	not_mentioned	0.9636	not_mentioned	correct	ok	not_mentioned	released	option_probability
Clef-flash	imcs21	test	10235758	symptom_195	10235758	0.002437662	17.701773000182584	not_mentioned	0.9861	not_mentioned	correct	ok	not_mentioned	released	option_probability
Clef-flash	imcs21	test	10235758	symptom_196	10235758	0.002437662	17.701773000182584	not_mentioned	0.9843	not_mentioned	correct	ok	not_mentioned	released	option_probability
Clef-flash	imcs21	test	10235758	symptom_197	10235758	0.002437662	17.701773000182584	not_mentioned	0.971	not_mentioned	correct	ok	not_mentioned	released	option_probability
Clef-flash	imcs21	test	10235758	symptom_198	10235758	0.002437662	17.701773000182584	not_mentioned	0.9484	not_mentioned	correct	ok	not_mentioned	released	option_probability
Clef-flash	imcs21	test	10235758	symptom_199	10235758	0.002437662	17.701773000182584	not_mentioned	0.9484	not_mentioned	correct	ok	not_mentioned	released	option_probability
Clef-flash	imcs21	test	10235758	symptom_200	10235758	0.002437662	17.701773000182584	not_mentioned	0.955	not_mentioned	correct	ok	not_mentioned	released	option_probability
Clef-flash	imcs21	test	10235758	symptom_201	10235758	0.002437662	17.701773000182584	not_mentioned	0.9365	not_mentioned	correct	ok	not_mentioned	released	option_probability
Clef-flash	imcs21	test	10235758	symptom_202	10235758	0.002437662	17.701773000182584	not_mentioned	0.542	not_mentioned	correct	ok	not_mentioned	released	option_probability
Clef-flash	imcs21	test	10235758	symptom_203	10235758	0.002437662	17.701773000182584	not_mentioned	0.8058	not_mentioned	correct	ok	not_mentioned	released	option_probability
Clef-flash	imcs21	test	10235758	symptom_204	10235758	0.002437662	17.701773000182584	not_mentioned	0.9865	not_mentioned	correct	ok	not_mentioned	released	option_probability
Clef-flash	imcs21	test	10235758	symptom_205	10235758	0.002437662	17.701773000182584	not_mentioned	0.9152	not_mentioned	correct	ok	not_mentioned	released	option_probability
Clef-flash	imcs21	test	10235758	symptom_206	10235758	0.002437662	17.701773000182584	not_mentioned	0.9231	not_mentioned	correct	ok	not_mentioned	released	option_probability
Clef-flash	imcs21	test	10235758	symptom_207	10235758	0.002437662	17.701773000182584	not_mentioned	0.9048	not_mentioned	correct	ok	not_mentioned	released	option_probability
Clef-flash	imcs21	test	10235758	symptom_208	10235758	0.002437662	17.701773000182584	not_mentioned	0.9471	not_mentioned	correct	ok	not_mentioned	released	option_probability
Clef-flash	imcs21	test	10235758	symptom_209	10235758	0.002437662	17.701773000182584	not_mentioned	0.9757	not_mentioned	correct	ok	not_mentioned	released	option_probability
Clef-flash	imcs21	test	10235758	symptom_210	10235758	0.002437662	17.701773000182584	not_mentioned	0.8375	not_mentioned	correct	ok	not_mentioned	released	option_probability
Clef-flash	imcs21	test	10235758	symptom_211	10235758	0.002437662	17.701773000182584	not_mentioned	0.9489	not_mentioned	correct	ok	not_mentioned	released	option_probability
Clef-flash	imcs21	test	10235758	symptom_212	10235758	0.002437662	17.701773000182584	not_mentioned	0.7883	not_mentioned	correct	ok	not_mentioned	released	option_probability
Clef-flash	imcs21	test	10235758	symptom_213	10235758	0.002437662	17.701773000182584	not_mentioned	0.8895	not_mentioned	correct	ok	not_mentioned	released	option_probability
Clef-flash	imcs21	test	10235758	symptom_214	10235758	0.002437662	17.701773000182584	not_mentioned	0.9622	not_mentioned	correct	ok	not_mentioned	released	option_probability
Clef-flash	imcs21	test	10235758	symptom_215	10235758	0.002437662	17.701773000182584	not_mentioned	0.9749	not_mentioned	correct	ok	not_mentioned	released	option_probability
Clef-flash	imcs21	test	10235758	symptom_216	10235758	0.002437662	17.701773000182584	not_mentioned	0.932	not_mentioned	correct	ok	not_mentioned	released	option_probability
Clef-flash	imcs21	test	10235758	symptom_217	10235758	0.002437662	17.701773000182584	not_mentioned	0.9687	not_mentioned	correct	ok	not_mentioned	released	option_probability
Clef-flash	imcs21	test	10235758	symptom_218	10235758	0.002437662	17.701773000182584	not_mentioned	0.9637	not_mentioned	correct	ok	not_mentioned	released	option_probability
Clef-flash	imcs21	test	10235758	symptom_219	10235758	0.002437662	17.701773000182584	not_mentioned	0.9441	not_mentioned	correct	ok	not_mentioned	released	option_probability
Clef-flash	imcs21	test	10235758	symptom_220	10235758	0.002437662	17.701773000182584	not_mentioned	0.9275	not_mentioned	correct	ok	not_mentioned	released	option_probability
Clef-flash	imcs21	test	10235758	symptom_221	10235758	0.002437662	17.701773000182584	not_mentioned	0.9623	not_mentioned	correct	ok	not_mentioned	released	option_probability
Clef-flash	imcs21	test	10235758	symptom_222	10235758	0.002437662	17.701773000182584	not_mentioned	0.8036	not_mentioned	correct	ok	not_mentioned	released	option_probability
Clef-flash	imcs21	test	10235758	symptom_223	10235758	0.002437662	17.701773000182584	not_mentioned	0.9598	not_mentioned	correct	ok	not_mentioned	released	option_probability
Clef-flash	imcs21	test	10235758	symptom_224	10235758	0.002437662	17.701773000182584	not_mentioned	0.9479	not_mentioned	correct	ok	not_mentioned	released	option_probability
Clef-flash	imcs21	test	10235758	symptom_225	10235758	0.002437662	17.701773000182584	not_mentioned	0.7886	not_mentioned	correct	ok	not_mentioned	released	option_probability
Clef-flash	imcs21	test	10235758	symptom_226	10235758	0.002437662	17.701773000182584	not_mentioned	0.9414	not_mentioned	correct	ok	not_mentioned	released	option_probability
Clef-flash	imcs21	test	10235758	symptom_227	10235758	0.002437662	17.701773000182584	not_mentioned	0.8763	not_mentioned	correct	ok	not_mentioned	released	option_probability
Clef-flash	imcs21	test	10235758	symptom_228	10235758	0.002437662	17.701773000182584	not_mentioned	0.9773	not_mentioned	correct	ok	not_mentioned	released	option_probability
Clef-flash	imcs21	test	10235758	symptom_229	10235758	0.002437662	17.701773000182584	not_mentioned	0.9329	not_mentioned	correct	ok	not_mentioned	released	option_probability
Clef-flash	imcs21	test	10235758	symptom_230	10235758	0.002437662	17.701773000182584	not_mentioned	0.8538	not_mentioned	correct	ok	not_mentioned	released	option_probability
Clef-flash	imcs21	test	10235758	symptom_231	10235758	0.002437662	17.701773000182584	not_mentioned	0.938	not_mentioned	correct	ok	not_mentioned	released	option_probability
Clef-flash	imcs21	test	10235758	symptom_232	10235758	0.002437662	17.701773000182584	not_mentioned	0.854	not_mentioned	correct	ok	not_mentioned	released	option_probability
Clef-flash	imcs21	test	10235758	symptom_233	10235758	0.002437662	17.701773000182584	not_mentioned	0.8160000000000001	not_mentioned	correct	ok	not_mentioned	released	option_probability
Clef-flash	imcs21	test	10235758	symptom_234	10235758	0.002437662	17.701773000182584	not_mentioned	0.9447	not_mentioned	correct	ok	not_mentioned	released	option_probability
Clef-flash	imcs21	test	10235758	symptom_235	10235758	0.002437662	17.701773000182584	not_mentioned	0.8432	not_mentioned	correct	ok	not_mentioned	released	option_probability
Clef-flash	imcs21	test	10235758	symptom_236	10235758	0.002437662	17.701773000182584	not_mentioned	0.9603	not_mentioned	correct	ok	not_mentioned	released	option_probability
Clef-flash	imcs21	test	10235758	symptom_237	10235758	0.002437662	17.701773000182584	not_mentioned	0.7751	not_mentioned	correct	ok	not_mentioned	released	option_probability
Clef-flash	imcs21	test	10235758	symptom_238	10235758	0.002437662	17.701773000182584	not_mentioned	0.8473	not_mentioned	correct	ok	not_mentioned	released	option_probability
Clef-flash	imcs21	test	10235758	symptom_239	10235758	0.002437662	17.701773000182584	not_mentioned	0.9726	not_mentioned	correct	ok	not_mentioned	released	option_probability
Clef-flash	imcs21	test	10235758	symptom_240	10235758	0.002437662	17.701773000182584	not_mentioned	0.8816	not_mentioned	correct	ok	not_mentioned	released	option_probability
Clef-flash	imcs21	test	10235758	symptom_241	10235758	0.002437662	17.701773000182584	not_mentioned	0.9741	not_mentioned	correct	ok	not_mentioned	released	option_probability
Clef-flash	imcs21	test	10235758	symptom_242	10235758	0.002437662	17.701773000182584	not_mentioned	0.9718	not_mentioned	correct	ok	not_mentioned	released	option_probability
Clef-flash	imcs21	test	10235758	symptom_243	10235758	0.002437662	17.701773000182584	not_mentioned	0.3671	not_mentioned	correct	ok	not_mentioned	released	option_probability
Clef-flash	imcs21	test	10235758	symptom_244	10235758	0.002437662	17.701773000182584	not_mentioned	0.7785	not_mentioned	correct	ok	not_mentioned	released	option_probability
Clef-flash	imcs21	test	10235758	symptom_245	10235758	0.002437662	17.701773000182584	not_mentioned	0.6883	not_mentioned	correct	ok	not_mentioned	released	option_probability
Clef-flash	imcs21	test	10235758	symptom_246	10235758	0.002437662	17.701773000182584	not_mentioned	0.8917	not_mentioned	correct	ok	not_mentioned	released	option_probability
Clef-flash	imcs21	test	10235758	symptom_247	10235758	0.002437662	17.701773000182584	not_mentioned	0.8795	not_mentioned	correct	ok	not_mentioned	released	option_probability
Clef-flash	imcs21	test	10235758	symptom_248	10235758	0.002437662	17.701773000182584	not_mentioned	0.9199	not_mentioned	correct	ok	not_mentioned	released	option_probability
Clef-flash	imcs21	test	10235758	symptom_249	10235758	0.002437662	17.701773000182584	not_mentioned	0.8339	not_mentioned	correct	ok	not_mentioned	released	option_probability
Clef-flash	imcs21	test	10235758	symptom_250	10235758	0.002437662	17.701773000182584	not_mentioned	0.8515	not_mentioned	correct	ok	not_mentioned	released	option_probability
Clef-flash	imcs21	test	10235758	symptom_251	10235758	0.002437662	17.701773000182584	not_mentioned	0.9016	not_mentioned	correct	ok	not_mentioned	released	option_probability
Clef-flash	imcs21	test	10235758	symptom_252	10235758	0.002437662	17.701773000182584	not_mentioned	0.9081	not_mentioned	correct	ok	not_mentioned	released	option_probability
Clef-flash	imcs21	test	10235758	symptom_253	10235758	0.002437662	17.701773000182584	not_mentioned	0.9314	not_mentioned	correct	ok	not_mentioned	released	option_probability
Clef-flash	imcs21	test	10235758	symptom_254	10235758	0.002437662	17.701773000182584	not_mentioned	0.7734	not_mentioned	correct	ok	not_mentioned	released	option_probability
Clef-flash	imcs21	test	10235758	symptom_255	10235758	0.002437662	17.701773000182584	not_mentioned	0.9294	not_mentioned	correct	ok	not_mentioned	released	option_probability
Clef-flash	imcs21	test	10235758	symptom_256	10235758	0.002437662	17.701773000182584	not_mentioned	0.8723	not_mentioned	correct	ok	not_mentioned	released	option_probability
Clef-flash	imcs21	test	10235758	symptom_257	10235758	0.002437662	17.701773000182584	not_mentioned	0.9753	not_mentioned	correct	ok	not_mentioned	released	option_probability
Clef-flash	imcs21	test	10235758	symptom_258	10235758	0.002437662	17.701773000182584	not_mentioned	0.9638	not_mentioned	correct	ok	not_mentioned	released	option_probability
Clef-flash	imcs21	test	10235758	symptom_259	10235758	0.002437662	17.701773000182584	not_mentioned	0.9588	not_mentioned	correct	ok	not_mentioned	released	option_probability
Clef-flash	imcs21	test	10235758	symptom_260	10235758	0.002437662	17.701773000182584	not_mentioned	0.4202	not_mentioned	correct	ok	not_mentioned	released	option_probability
Clef-flash	imcs21	test	10235758	symptom_261	10235758	0.002437662	17.701773000182584	not_mentioned	0.9844	not_mentioned	correct	ok	not_mentioned	released	option_probability
Clef-flash	imcs21	test	10235758	symptom_262	10235758	0.002437662	17.701773000182584	not_mentioned	0.9521000000000001	not_mentioned	correct	ok	not_mentioned	released	option_probability
Clef-flash	imcs21	test	10235758	symptom_263	10235758	0.002437662	17.701773000182584	not_mentioned	0.9149	not_mentioned	correct	ok	not_mentioned	released	option_probability
Clef-flash	imcs21	test	10235758	symptom_264	10235758	0.002437662	17.701773000182584	not_mentioned	0.9683	not_mentioned	correct	ok	not_mentioned	released	option_probability
Clef-flash	imcs21	test	10235758	symptom_265	10235758	0.002437662	17.701773000182584	not_mentioned	0.9736	not_mentioned	correct	ok	not_mentioned	released	option_probability
Clef-flash	imcs21	test	10235758	symptom_266	10235758	0.002437662	17.701773000182584	not_mentioned	0.9788	not_mentioned	correct	ok	not_mentioned	released	option_probability
Clef-flash	imcs21	test	10235758	symptom_267	10235758	0.002437662	17.701773000182584	not_mentioned	0.7157	not_mentioned	correct	ok	not_mentioned	released	option_probability
Clef-flash	imcs21	test	10235758	symptom_268	10235758	0.002437662	17.701773000182584	not_mentioned	0.9669	not_mentioned	correct	ok	not_mentioned	released	option_probability
Clef-flash	imcs21	test	10235758	symptom_269	10235758	0.002437662	17.701773000182584	not_mentioned	0.9566	not_mentioned	correct	ok	not_mentioned	released	option_probability
Clef-flash	imcs21	test	10235758	symptom_270	10235758	0.002437662	17.701773000182584	not_mentioned	0.7291	not_mentioned	correct	ok	not_mentioned	released	option_probability
Clef-flash	imcs21	test	10235758	symptom_271	10235758	0.002437662	17.701773000182584	not_mentioned	0.7825	not_mentioned	correct	ok	not_mentioned	released	option_probability
Clef-flash	imcs21	test	10235758	symptom_272	10235758	0.002437662	17.701773000182584	not_mentioned	0.9114	not_mentioned	correct	ok	not_mentioned	released	option_probability
Clef-flash	imcs21	test	10235758	symptom_273	10235758	0.002437662	17.701773000182584	not_mentioned	0.8357	not_mentioned	correct	ok	not_mentioned	released	option_probability
Clef-flash	imcs21	test	10235758	symptom_274	10235758	0.002437662	17.701773000182584	not_mentioned	0.6277	not_mentioned	correct	ok	not_mentioned	released	option_probability
Clef-flash	imcs21	test	10235758	symptom_275	10235758	0.002437662	17.701773000182584	not_mentioned	0.8349	not_mentioned	correct	ok	not_mentioned	released	option_probability
Clef-flash	imcs21	test	10235758	symptom_276	10235758	0.002437662	17.701773000182584	not_mentioned	0.9798	not_mentioned	correct	ok	not_mentioned	released	option_probability
Clef-flash	imcs21	test	10235758	symptom_277	10235758	0.002437662	17.701773000182584	not_mentioned	0.9534	not_mentioned	correct	ok	not_mentioned	released	option_probability
Clef-flash	imcs21	test	10235758	symptom_278	10235758	0.002437662	17.701773000182584	not_mentioned	0.9748	not_mentioned	correct	ok	not_mentioned	released	option_probability
Clef-flash	imcs21	test	10235758	symptom_279	10235758	0.002437662	17.701773000182584	not_mentioned	0.9589	not_mentioned	correct	ok	not_mentioned	released	option_probability
Clef-flash	imcs21	test	10235758	symptom_280	10235758	0.002437662	17.701773000182584	not_mentioned	0.8311	not_mentioned	correct	ok	not_mentioned	released	option_probability
Clef-flash	imcs21	test	10235758	symptom_281	10235758	0.002437662	17.701773000182584	not_mentioned	0.9498	not_mentioned	correct	ok	not_mentioned	released	option_probability
Clef-flash	imcs21	test	10235758	symptom_282	10235758	0.002437662	17.701773000182584	not_mentioned	0.7562	not_mentioned	correct	ok	not_mentioned	released	option_probability
Clef-flash	imcs21	test	10235758	symptom_283	10235758	0.002437662	17.701773000182584	not_mentioned	0.8696	not_mentioned	correct	ok	not_mentioned	released	option_probability
Clef-flash	imcs21	test	10235758	symptom_284	10235758	0.002437662	17.701773000182584	not_mentioned	0.9021	not_mentioned	correct	ok	not_mentioned	released	option_probability
Clef-flash	imcs21	test	10235758	symptom_285	10235758	0.002437662	17.701773000182584	not_mentioned	0.8703	not_mentioned	correct	ok	not_mentioned	released	option_probability
Clef-flash	imcs21	test	10235758	symptom_286	10235758	0.002437662	17.701773000182584	not_mentioned	0.8889	not_mentioned	correct	ok	not_mentioned	released	option_probability
Clef-flash	imcs21	test	10235758	symptom_287	10235758	0.002437662	17.701773000182584	not_mentioned	0.9725	not_mentioned	correct	ok	not_mentioned	released	option_probability
Clef-flash	imcs21	test	10235758	symptom_288	10235758	0.002437662	17.701773000182584	not_mentioned	0.9335	not_mentioned	correct	ok	not_mentioned	released	option_probability
Clef-flash	imcs21	test	10235758	symptom_289	10235758	0.002437662	17.701773000182584	not_mentioned	0.7694	not_mentioned	correct	ok	not_mentioned	released	option_probability
Clef-flash	imcs21	test	10235758	symptom_290	10235758	0.002437662	17.701773000182584	not_mentioned	0.9041	not_mentioned	correct	ok	not_mentioned	released	option_probability
Clef-flash	imcs21	test	10235758	symptom_291	10235758	0.002437662	17.701773000182584	not_mentioned	0.933	not_mentioned	correct	ok	not_mentioned	released	option_probability
Clef-flash	imcs21	test	10235758	symptom_292	10235758	0.002437662	17.701773000182584	not_mentioned	0.9575	not_mentioned	correct	ok	not_mentioned	released	option_probability
Clef-flash	imcs21	test	10235758	symptom_293	10235758	0.002437662	17.701773000182584	not_mentioned	0.9156	not_mentioned	correct	ok	not_mentioned	released	option_probability
Clef-flash	imcs21	test	10235758	symptom_294	10235758	0.002437662	17.701773000182584	not_mentioned	0.8922	not_mentioned	correct	ok	not_mentioned	released	option_probability
Clef-flash	imcs21	test	10235758	symptom_295	10235758	0.002437662	17.701773000182584	not_mentioned	0.7865	not_mentioned	correct	ok	not_mentioned	released	option_probability
Clef-flash	imcs21	test	10235758	symptom_296	10235758	0.002437662	17.701773000182584	not_mentioned	0.9063	not_mentioned	correct	ok	not_mentioned	released	option_probability
Clef-flash	imcs21	test	10235758	symptom_297	10235758	0.002437662	17.701773000182584	not_mentioned	0.7526	not_mentioned	correct	ok	not_mentioned	released	option_probability
Clef-flash	imcs21	test	10235758	symptom_298	10235758	0.002437662	17.701773000182584	not_mentioned	0.9712	not_mentioned	correct	ok	not_mentioned	released	option_probability
Clef-flash	imcs21	test	10235758	symptom_299	10235758	0.002437662	17.701773000182584	not_mentioned	0.9775	not_mentioned	correct	ok	not_mentioned	released	option_probability
Clef-flash	imcs21	test	10235758	symptom_300	10235758	0.002437662	17.701773000182584	not_mentioned	0.8974	not_mentioned	correct	ok	not_mentioned	released	option_probability
Clef-flash	imcs21	test	10235758	symptom_301	10235758	0.002437662	17.701773000182584	not_mentioned	0.4704	not_mentioned	correct	ok	not_mentioned	released	option_probability
Clef-flash	imcs21	test	10235758	symptom_302	10235758	0.002437662	17.701773000182584	not_mentioned	0.6041	not_mentioned	correct	ok	not_mentioned	released	option_probability
Clef-flash	imcs21	test	10235758	symptom_303	10235758	0.002437662	17.701773000182584	not_mentioned	0.9638	not_mentioned	correct	ok	not_mentioned	released	option_probability
Clef-flash	imcs21	test	10235758	symptom_304	10235758	0.002437662	17.701773000182584	not_mentioned	0.8798	not_mentioned	correct	ok	not_mentioned	released	option_probability
Clef-flash	imcs21	test	10235758	symptom_305	10235758	0.002437662	17.701773000182584	not_mentioned	0.8532	not_mentioned	correct	ok	not_mentioned	released	option_probability
Clef-flash	imcs21	test	10235758	symptom_306	10235758	0.002437662	17.701773000182584	not_mentioned	0.9737	not_mentioned	correct	ok	not_mentioned	released	option_probability
Clef-flash	imcs21	test	10235758	symptom_307	10235758	0.002437662	17.701773000182584	not_mentioned	0.8968	not_mentioned	correct	ok	not_mentioned	released	option_probability
Clef-flash	imcs21	test	10235758	symptom_308	10235758	0.002437662	17.701773000182584	not_mentioned	0.7547	not_mentioned	correct	ok	not_mentioned	released	option_probability
Clef-flash	imcs21	test	10235758	symptom_309	10235758	0.002437662	17.701773000182584	not_mentioned	0.7462	not_mentioned	correct	ok	not_mentioned	released	option_probability
Clef-flash	imcs21	test	10235758	symptom_310	10235758	0.002437662	17.701773000182584	not_mentioned	0.9361	not_mentioned	correct	ok	not_mentioned	released	option_probability
Clef-flash	imcs21	test	10235758	symptom_311	10235758	0.002437662	17.701773000182584	not_mentioned	0.7644	not_mentioned	correct	ok	not_mentioned	released	option_probability
Clef-flash	imcs21	test	10235758	symptom_312	10235758	0.002437662	17.701773000182584	not_mentioned	0.7736000000000001	not_mentioned	correct	ok	not_mentioned	released	option_probability
Clef-flash	imcs21	test	10235758	symptom_313	10235758	0.002437662	17.701773000182584	not_mentioned	0.8584	not_mentioned	correct	ok	not_mentioned	released	option_probability
Clef-flash	imcs21	test	10235758	symptom_314	10235758	0.002437662	17.701773000182584	not_mentioned	0.8749	not_mentioned	correct	ok	not_mentioned	released	option_probability
Clef-flash	imcs21	test	10235758	symptom_315	10235758	0.002437662	17.701773000182584	not_mentioned	0.9783	not_mentioned	correct	ok	not_mentioned	released	option_probability
Clef-flash	imcs21	test	10235758	symptom_316	10235758	0.002437662	17.701773000182584	not_mentioned	0.7444	not_mentioned	correct	ok	not_mentioned	released	option_probability
Clef-flash	imcs21	test	10235758	symptom_317	10235758	0.002437662	17.701773000182584	not_mentioned	0.8834	not_mentioned	correct	ok	not_mentioned	released	option_probability
Clef-flash	imcs21	test	10235758	symptom_318	10235758	0.002437662	17.701773000182584	not_mentioned	0.9503	not_mentioned	correct	ok	not_mentioned	released	option_probability
Clef-flash	imcs21	test	10235758	symptom_319	10235758	0.002437662	17.701773000182584	not_mentioned	0.4063	not_mentioned	correct	ok	not_mentioned	released	option_probability
Clef-flash	imcs21	test	10235758	symptom_320	10235758	0.002437662	17.701773000182584	not_mentioned	0.9272	not_mentioned	correct	ok	not_mentioned	released	option_probability
Clef-flash	imcs21	test	10235758	symptom_321	10235758	0.002437662	17.701773000182584	not_mentioned	0.9675	not_mentioned	correct	ok	not_mentioned	released	option_probability
Clef-flash	imcs21	test	10235758	symptom_322	10235758	0.002437662	17.701773000182584	not_mentioned	0.9557	not_mentioned	correct	ok	not_mentioned	released	option_probability
Clef-flash	imcs21	test	10235758	symptom_323	10235758	0.002437662	17.701773000182584	not_mentioned	0.9776	not_mentioned	correct	ok	not_mentioned	released	option_probability
Clef-flash	imcs21	test	10235758	symptom_324	10235758	0.002437662	17.701773000182584	not_mentioned	0.9765	not_mentioned	correct	ok	not_mentioned	released	option_probability
Clef-flash	imcs21	test	10235758	symptom_325	10235758	0.002437662	17.701773000182584	not_mentioned	0.9692	not_mentioned	correct	ok	not_mentioned	released	option_probability
Clef-flash	imcs21	test	10235758	symptom_326	10235758	0.002437662	17.701773000182584	not_mentioned	0.9774	not_mentioned	correct	ok	not_mentioned	released	option_probability
Clef-flash	imcs21	test	10235758	symptom_327	10235758	0.002437662	17.701773000182584	not_mentioned	0.8951	not_mentioned	correct	ok	not_mentioned	released	option_probability
Clef-flash	imcs21	test	10235758	symptom_328	10235758	0.002437662	17.701773000182584	not_mentioned	0.5025	not_mentioned	correct	ok	not_mentioned	released	option_probability
Clef-flash	imcs21	test	10235758	symptom_329	10235758	0.002437662	17.701773000182584	not_mentioned	0.9798	not_mentioned	correct	ok	not_mentioned	released	option_probability
Clef-flash	imcs21	test	10235758	symptom_330	10235758	0.002437662	17.701773000182584	not_mentioned	0.974	not_mentioned	correct	ok	not_mentioned	released	option_probability
Clef-flash	imcs21	test	10235834	symptom_000	10235834	0.00237405	17.686469624983147	positive	0.7668	positive	correct	ok	positive	released	option_probability
Clef-flash	imcs21	test	10235834	symptom_001	10235834	0.00237405	17.686469624983147	negative	0.9378	positive	incorrect	ok	positive	released	option_probability
Clef-flash	imcs21	test	10235834	symptom_002	10235834	0.00237405	17.686469624983147	not_mentioned	0.6049	not_mentioned	correct	ok	not_mentioned	released	option_probability
Clef-flash	imcs21	test	10235834	symptom_003	10235834	0.00237405	17.686469624983147	negative	0.5265	positive	incorrect	ok	positive	released	option_probability
Clef-flash	imcs21	test	10235834	symptom_004	10235834	0.00237405	17.686469624983147	negative	0.8577	positive	incorrect	ok	positive	released	option_probability
Clef-flash	imcs21	test	10235834	symptom_005	10235834	0.00237405	17.686469624983147	not_mentioned	0.8248	not_mentioned	correct	ok	not_mentioned	released	option_probability
Clef-flash	imcs21	test	10235834	symptom_006	10235834	0.00237405	17.686469624983147	not_mentioned	0.93	not_mentioned	correct	ok	not_mentioned	released	option_probability
Clef-flash	imcs21	test	10235834	symptom_007	10235834	0.00237405	17.686469624983147	not_mentioned	0.8707	not_mentioned	correct	ok	not_mentioned	released	option_probability
Clef-flash	imcs21	test	10235834	symptom_008	10235834	0.00237405	17.686469624983147	negative	0.7441	not_mentioned	incorrect	ok	not_mentioned	released	option_probability
Clef-flash	imcs21	test	10235834	symptom_009	10235834	0.00237405	17.686469624983147	negative	0.5352	not_mentioned	incorrect	ok	not_mentioned	released	option_probability
Clef-flash	imcs21	test	10235834	symptom_010	10235834	0.00237405	17.686469624983147	not_mentioned	0.8963	not_mentioned	correct	ok	not_mentioned	released	option_probability
Clef-flash	imcs21	test	10235834	symptom_011	10235834	0.00237405	17.686469624983147	not_mentioned	0.8754	not_mentioned	correct	ok	not_mentioned	released	option_probability
Clef-flash	imcs21	test	10235834	symptom_012	10235834	0.00237405	17.686469624983147	not_mentioned	0.8569	not_mentioned	correct	ok	not_mentioned	released	option_probability
Clef-flash	imcs21	test	10235834	symptom_013	10235834	0.00237405	17.686469624983147	positive	0.8105	positive	correct	ok	positive	released	option_probability
Clef-flash	imcs21	test	10235834	symptom_014	10235834	0.00237405	17.686469624983147	not_mentioned	0.8652	not_mentioned	correct	ok	not_mentioned	released	option_probability
Clef-flash	imcs21	test	10235834	symptom_015	10235834	0.00237405	17.686469624983147	negative	0.5233	not_mentioned	incorrect	ok	not_mentioned	released	option_probability
Clef-flash	imcs21	test	10235834	symptom_016	10235834	0.00237405	17.686469624983147	not_mentioned	0.9425	not_mentioned	correct	ok	not_mentioned	released	option_probability
Clef-flash	imcs21	test	10235834	symptom_017	10235834	0.00237405	17.686469624983147	not_mentioned	0.9162	not_mentioned	correct	ok	not_mentioned	released	option_probability
Clef-flash	imcs21	test	10235834	symptom_018	10235834	0.00237405	17.686469624983147	not_mentioned	0.9339	not_mentioned	correct	ok	not_mentioned	released	option_probability
Clef-flash	imcs21	test	10235834	symptom_019	10235834	0.00237405	17.686469624983147	not_mentioned	0.7008	not_mentioned	correct	ok	not_mentioned	released	option_probability
Clef-flash	imcs21	test	10235834	symptom_020	10235834	0.00237405	17.686469624983147	not_mentioned	0.9081	not_mentioned	correct	ok	not_mentioned	released	option_probability
Clef-flash	imcs21	test	10235834	symptom_021	10235834	0.00237405	17.686469624983147	not_mentioned	0.9227	not_mentioned	correct	ok	not_mentioned	released	option_probability
Clef-flash	imcs21	test	10235834	symptom_022	10235834	0.00237405	17.686469624983147	not_mentioned	0.6755	not_mentioned	correct	ok	not_mentioned	released	option_probability
Clef-flash	imcs21	test	10235834	symptom_023	10235834	0.00237405	17.686469624983147	not_mentioned	0.9294	not_mentioned	correct	ok	not_mentioned	released	option_probability
Clef-flash	imcs21	test	10235834	symptom_024	10235834	0.00237405	17.686469624983147	not_mentioned	0.4479	not_mentioned	correct	ok	not_mentioned	released	option_probability
Clef-flash	imcs21	test	10235834	symptom_025	10235834	0.00237405	17.686469624983147	not_mentioned	0.9189	not_mentioned	correct	ok	not_mentioned	released	option_probability
Clef-flash	imcs21	test	10235834	symptom_026	10235834	0.00237405	17.686469624983147	not_mentioned	0.3608	not_mentioned	correct	ok	not_mentioned	released	option_probability
Clef-flash	imcs21	test	10235834	symptom_027	10235834	0.00237405	17.686469624983147	not_mentioned	0.9	not_mentioned	correct	ok	not_mentioned	released	option_probability
Clef-flash	imcs21	test	10235834	symptom_028	10235834	0.00237405	17.686469624983147	not_mentioned	0.8579	not_mentioned	correct	ok	not_mentioned	released	option_probability
Clef-flash	imcs21	test	10235834	symptom_029	10235834	0.00237405	17.686469624983147	not_mentioned	0.8261	not_mentioned	correct	ok	not_mentioned	released	option_probability
Clef-flash	imcs21	test	10235834	symptom_030	10235834	0.00237405	17.686469624983147	not_mentioned	0.9241	not_mentioned	correct	ok	not_mentioned	released	option_probability
Clef-flash	imcs21	test	10235834	symptom_031	10235834	0.00237405	17.686469624983147	not_mentioned	0.9317	not_mentioned	correct	ok	not_mentioned	released	option_probability
Clef-flash	imcs21	test	10235834	symptom_032	10235834	0.00237405	17.686469624983147	not_mentioned	0.5861	not_mentioned	correct	ok	not_mentioned	released	option_probability
Clef-flash	imcs21	test	10235834	symptom_033	10235834	0.00237405	17.686469624983147	not_mentioned	0.9239	not_mentioned	correct	ok	not_mentioned	released	option_probability
Clef-flash	imcs21	test	10235834	symptom_034	10235834	0.00237405	17.686469624983147	not_mentioned	0.938	not_mentioned	correct	ok	not_mentioned	released	option_probability
Clef-flash	imcs21	test	10235834	symptom_035	10235834	0.00237405	17.686469624983147	not_mentioned	0.445	not_mentioned	correct	ok	not_mentioned	released	option_probability
Clef-flash	imcs21	test	10235834	symptom_036	10235834	0.00237405	17.686469624983147	not_mentioned	0.7456	not_mentioned	correct	ok	not_mentioned	released	option_probability
Clef-flash	imcs21	test	10235834	symptom_037	10235834	0.00237405	17.686469624983147	negative	0.4372	not_mentioned	incorrect	ok	not_mentioned	released	option_probability
Clef-flash	imcs21	test	10235834	symptom_038	10235834	0.00237405	17.686469624983147	not_mentioned	0.9367	not_mentioned	correct	ok	not_mentioned	released	option_probability
Clef-flash	imcs21	test	10235834	symptom_039	10235834	0.00237405	17.686469624983147	not_mentioned	0.9151	not_mentioned	correct	ok	not_mentioned	released	option_probability
Clef-flash	imcs21	test	10235834	symptom_040	10235834	0.00237405	17.686469624983147	not_mentioned	0.7744	not_mentioned	correct	ok	not_mentioned	released	option_probability
Clef-flash	imcs21	test	10235834	symptom_041	10235834	0.00237405	17.686469624983147	not_mentioned	0.8546	not_mentioned	correct	ok	not_mentioned	released	option_probability
Clef-flash	imcs21	test	10235834	symptom_042	10235834	0.00237405	17.686469624983147	not_mentioned	0.6061	not_mentioned	correct	ok	not_mentioned	released	option_probability
Clef-flash	imcs21	test	10235834	symptom_043	10235834	0.00237405	17.686469624983147	not_mentioned	0.8968	not_mentioned	correct	ok	not_mentioned	released	option_probability
Clef-flash	imcs21	test	10235834	symptom_044	10235834	0.00237405	17.686469624983147	not_mentioned	0.7729	not_mentioned	correct	ok	not_mentioned	released	option_probability
Clef-flash	imcs21	test	10235834	symptom_045	10235834	0.00237405	17.686469624983147	not_mentioned	0.8891	not_mentioned	correct	ok	not_mentioned	released	option_probability
Clef-flash	imcs21	test	10235834	symptom_046	10235834	0.00237405	17.686469624983147	not_mentioned	0.4121	not_mentioned	correct	ok	not_mentioned	released	option_probability
Clef-flash	imcs21	test	10235834	symptom_047	10235834	0.00237405	17.686469624983147	not_mentioned	0.759	not_mentioned	correct	ok	not_mentioned	released	option_probability
Clef-flash	imcs21	test	10235834	symptom_048	10235834	0.00237405	17.686469624983147	not_mentioned	0.4918	not_mentioned	correct	ok	not_mentioned	released	option_probability
Clef-flash	imcs21	test	10235834	symptom_049	10235834	0.00237405	17.686469624983147	not_mentioned	0.6922	not_mentioned	correct	ok	not_mentioned	released	option_probability
Clef-flash	imcs21	test	10235834	symptom_050	10235834	0.00237405	17.686469624983147	not_mentioned	0.8032	not_mentioned	correct	ok	not_mentioned	released	option_probability
Clef-flash	imcs21	test	10235834	symptom_051	10235834	0.00237405	17.686469624983147	not_mentioned	0.8099	not_mentioned	correct	ok	not_mentioned	released	option_probability
Clef-flash	imcs21	test	10235834	symptom_052	10235834	0.00237405	17.686469624983147	not_mentioned	0.8853	not_mentioned	correct	ok	not_mentioned	released	option_probability
Clef-flash	imcs21	test	10235834	symptom_053	10235834	0.00237405	17.686469624983147	not_mentioned	0.9206	not_mentioned	correct	ok	not_mentioned	released	option_probability
Clef-flash	imcs21	test	10235834	symptom_054	10235834	0.00237405	17.686469624983147	not_mentioned	0.9373	not_mentioned	correct	ok	not_mentioned	released	option_probability
Clef-flash	imcs21	test	10235834	symptom_055	10235834	0.00237405	17.686469624983147	not_mentioned	0.8795	not_mentioned	correct	ok	not_mentioned	released	option_probability
Clef-flash	imcs21	test	10235834	symptom_056	10235834	0.00237405	17.686469624983147	not_mentioned	0.8144	not_mentioned	correct	ok	not_mentioned	released	option_probability
Clef-flash	imcs21	test	10235834	symptom_057	10235834	0.00237405	17.686469624983147	not_mentioned	0.8906000000000001	not_mentioned	correct	ok	not_mentioned	released	option_probability
Clef-flash	imcs21	test	10235834	symptom_058	10235834	0.00237405	17.686469624983147	not_mentioned	0.7756	not_mentioned	correct	ok	not_mentioned	released	option_probability
Clef-flash	imcs21	test	10235834	symptom_059	10235834	0.00237405	17.686469624983147	not_mentioned	0.9283	not_mentioned	correct	ok	not_mentioned	released	option_probability
Clef-flash	imcs21	test	10235834	symptom_060	10235834	0.00237405	17.686469624983147	not_mentioned	0.9413	not_mentioned	correct	ok	not_mentioned	released	option_probability
Clef-flash	imcs21	test	10235834	symptom_061	10235834	0.00237405	17.686469624983147	not_mentioned	0.9006	not_mentioned	correct	ok	not_mentioned	released	option_probability
Clef-flash	imcs21	test	10235834	symptom_062	10235834	0.00237405	17.686469624983147	not_mentioned	0.8602	not_mentioned	correct	ok	not_mentioned	released	option_probability
Clef-flash	imcs21	test	10235834	symptom_063	10235834	0.00237405	17.686469624983147	not_mentioned	0.449	not_mentioned	correct	ok	not_mentioned	released	option_probability
Clef-flash	imcs21	test	10235834	symptom_064	10235834	0.00237405	17.686469624983147	not_mentioned	0.962	not_mentioned	correct	ok	not_mentioned	released	option_probability
Clef-flash	imcs21	test	10235834	symptom_065	10235834	0.00237405	17.686469624983147	not_mentioned	0.9759	not_mentioned	correct	ok	not_mentioned	released	option_probability
Clef-flash	imcs21	test	10235834	symptom_066	10235834	0.00237405	17.686469624983147	not_mentioned	0.821	not_mentioned	correct	ok	not_mentioned	released	option_probability
Clef-flash	imcs21	test	10235834	symptom_067	10235834	0.00237405	17.686469624983147	not_mentioned	0.9495	not_mentioned	correct	ok	not_mentioned	released	option_probability
Clef-flash	imcs21	test	10235834	symptom_068	10235834	0.00237405	17.686469624983147	not_mentioned	0.6848	not_mentioned	correct	ok	not_mentioned	released	option_probability
Clef-flash	imcs21	test	10235834	symptom_069	10235834	0.00237405	17.686469624983147	not_mentioned	0.8318	not_mentioned	correct	ok	not_mentioned	released	option_probability
Clef-flash	imcs21	test	10235834	symptom_070	10235834	0.00237405	17.686469624983147	not_mentioned	0.8229	not_mentioned	correct	ok	not_mentioned	released	option_probability
Clef-flash	imcs21	test	10235834	symptom_071	10235834	0.00237405	17.686469624983147	not_mentioned	0.4882	not_mentioned	correct	ok	not_mentioned	released	option_probability
Clef-flash	imcs21	test	10235834	symptom_072	10235834	0.00237405	17.686469624983147	not_mentioned	0.9682	not_mentioned	correct	ok	not_mentioned	released	option_probability
Clef-flash	imcs21	test	10235834	symptom_073	10235834	0.00237405	17.686469624983147	not_mentioned	0.9637	not_mentioned	correct	ok	not_mentioned	released	option_probability
Clef-flash	imcs21	test	10235834	symptom_074	10235834	0.00237405	17.686469624983147	not_mentioned	0.9316	not_mentioned	correct	ok	not_mentioned	released	option_probability
Clef-flash	imcs21	test	10235834	symptom_075	10235834	0.00237405	17.686469624983147	negative	0.4818	not_mentioned	incorrect	ok	not_mentioned	released	option_probability
Clef-flash	imcs21	test	10235834	symptom_076	10235834	0.00237405	17.686469624983147	not_mentioned	0.9286	not_mentioned	correct	ok	not_mentioned	released	option_probability
Clef-flash	imcs21	test	10235834	symptom_077	10235834	0.00237405	17.686469624983147	not_mentioned	0.8095	not_mentioned	correct	ok	not_mentioned	released	option_probability
Clef-flash	imcs21	test	10235834	symptom_078	10235834	0.00237405	17.686469624983147	not_mentioned	0.819	not_mentioned	correct	ok	not_mentioned	released	option_probability
Clef-flash	imcs21	test	10235834	symptom_079	10235834	0.00237405	17.686469624983147	not_mentioned	0.6113	not_mentioned	correct	ok	not_mentioned	released	option_probability
Clef-flash	imcs21	test	10235834	symptom_080	10235834	0.00237405	17.686469624983147	not_mentioned	0.8426	not_mentioned	correct	ok	not_mentioned	released	option_probability
Clef-flash	imcs21	test	10235834	symptom_081	10235834	0.00237405	17.686469624983147	not_mentioned	0.8699	not_mentioned	correct	ok	not_mentioned	released	option_probability
Clef-flash	imcs21	test	10235834	symptom_082	10235834	0.00237405	17.686469624983147	not_mentioned	0.9653	not_mentioned	correct	ok	not_mentioned	released	option_probability
Clef-flash	imcs21	test	10235834	symptom_083	10235834	0.00237405	17.686469624983147	not_mentioned	0.4415	not_mentioned	correct	ok	not_mentioned	released	option_probability
Clef-flash	imcs21	test	10235834	symptom_084	10235834	0.00237405	17.686469624983147	not_mentioned	0.6528	not_mentioned	correct	ok	not_mentioned	released	option_probability
Clef-flash	imcs21	test	10235834	symptom_085	10235834	0.00237405	17.686469624983147	not_mentioned	0.6654	not_mentioned	correct	ok	not_mentioned	released	option_probability
Clef-flash	imcs21	test	10235834	symptom_086	10235834	0.00237405	17.686469624983147	not_mentioned	0.5292	not_mentioned	correct	ok	not_mentioned	released	option_probability
Clef-flash	imcs21	test	10235834	symptom_087	10235834	0.00237405	17.686469624983147	not_mentioned	0.9399	not_mentioned	correct	ok	not_mentioned	released	option_probability
Clef-flash	imcs21	test	10235834	symptom_088	10235834	0.00237405	17.686469624983147	not_mentioned	0.9472	not_mentioned	correct	ok	not_mentioned	released	option_probability
Clef-flash	imcs21	test	10235834	symptom_089	10235834	0.00237405	17.686469624983147	not_mentioned	0.5668	not_mentioned	correct	ok	not_mentioned	released	option_probability
Clef-flash	imcs21	test	10235834	symptom_090	10235834	0.00237405	17.686469624983147	not_mentioned	0.8036	not_mentioned	correct	ok	not_mentioned	released	option_probability
Clef-flash	imcs21	test	10235834	symptom_091	10235834	0.00237405	17.686469624983147	not_mentioned	0.4558	not_mentioned	correct	ok	not_mentioned	released	option_probability
Clef-flash	imcs21	test	10235834	symptom_092	10235834	0.00237405	17.686469624983147	not_mentioned	0.9337	not_mentioned	correct	ok	not_mentioned	released	option_probability
Clef-flash	imcs21	test	10235834	symptom_093	10235834	0.00237405	17.686469624983147	not_mentioned	0.9721	not_mentioned	correct	ok	not_mentioned	released	option_probability
Clef-flash	imcs21	test	10235834	symptom_094	10235834	0.00237405	17.686469624983147	not_mentioned	0.4306	not_mentioned	correct	ok	not_mentioned	released	option_probability
Clef-flash	imcs21	test	10235834	symptom_095	10235834	0.00237405	17.686469624983147	not_mentioned	0.9204	not_mentioned	correct	ok	not_mentioned	released	option_probability
Clef-flash	imcs21	test	10235834	symptom_096	10235834	0.00237405	17.686469624983147	not_mentioned	0.9474	not_mentioned	correct	ok	not_mentioned	released	option_probability
Clef-flash	imcs21	test	10235834	symptom_097	10235834	0.00237405	17.686469624983147	not_mentioned	0.3688	not_mentioned	correct	ok	not_mentioned	released	option_probability
Clef-flash	imcs21	test	10235834	symptom_098	10235834	0.00237405	17.686469624983147	not_mentioned	0.6453	not_mentioned	correct	ok	not_mentioned	released	option_probability
Clef-flash	imcs21	test	10235834	symptom_099	10235834	0.00237405	17.686469624983147	not_mentioned	0.7594	not_mentioned	correct	ok	not_mentioned	released	option_probability
Clef-flash	imcs21	test	10235834	symptom_100	10235834	0.00237405	17.686469624983147	not_mentioned	0.4602	not_mentioned	correct	ok	not_mentioned	released	option_probability
Clef-flash	imcs21	test	10235834	symptom_101	10235834	0.00237405	17.686469624983147	not_mentioned	0.8964	not_mentioned	correct	ok	not_mentioned	released	option_probability
Clef-flash	imcs21	test	10235834	symptom_102	10235834	0.00237405	17.686469624983147	not_mentioned	0.7329	not_mentioned	correct	ok	not_mentioned	released	option_probability
Clef-flash	imcs21	test	10235834	symptom_103	10235834	0.00237405	17.686469624983147	not_mentioned	0.954	not_mentioned	correct	ok	not_mentioned	released	option_probability
Clef-flash	imcs21	test	10235834	symptom_104	10235834	0.00237405	17.686469624983147	not_mentioned	0.7664	not_mentioned	correct	ok	not_mentioned	released	option_probability
Clef-flash	imcs21	test	10235834	symptom_105	10235834	0.00237405	17.686469624983147	not_mentioned	0.968	not_mentioned	correct	ok	not_mentioned	released	option_probability
Clef-flash	imcs21	test	10235834	symptom_106	10235834	0.00237405	17.686469624983147	not_mentioned	0.8878	not_mentioned	correct	ok	not_mentioned	released	option_probability
Clef-flash	imcs21	test	10235834	symptom_107	10235834	0.00237405	17.686469624983147	not_mentioned	0.9692	not_mentioned	correct	ok	not_mentioned	released	option_probability
Clef-flash	imcs21	test	10235834	symptom_108	10235834	0.00237405	17.686469624983147	not_mentioned	0.9308	not_mentioned	correct	ok	not_mentioned	released	option_probability
Clef-flash	imcs21	test	10235834	symptom_109	10235834	0.00237405	17.686469624983147	not_mentioned	0.5018	not_mentioned	correct	ok	not_mentioned	released	option_probability
Clef-flash	imcs21	test	10235834	symptom_110	10235834	0.00237405	17.686469624983147	not_mentioned	0.8777	not_mentioned	correct	ok	not_mentioned	released	option_probability
Clef-flash	imcs21	test	10235834	symptom_111	10235834	0.00237405	17.686469624983147	not_mentioned	0.9574	not_mentioned	correct	ok	not_mentioned	released	option_probability
Clef-flash	imcs21	test	10235834	symptom_112	10235834	0.00237405	17.686469624983147	not_mentioned	0.9078	not_mentioned	correct	ok	not_mentioned	released	option_probability
Clef-flash	imcs21	test	10235834	symptom_113	10235834	0.00237405	17.686469624983147	not_mentioned	0.9401	not_mentioned	correct	ok	not_mentioned	released	option_probability
Clef-flash	imcs21	test	10235834	symptom_114	10235834	0.00237405	17.686469624983147	not_mentioned	0.7088	not_mentioned	correct	ok	not_mentioned	released	option_probability
Clef-flash	imcs21	test	10235834	symptom_115	10235834	0.00237405	17.686469624983147	not_mentioned	0.5916	not_mentioned	correct	ok	not_mentioned	released	option_probability
Clef-flash	imcs21	test	10235834	symptom_116	10235834	0.00237405	17.686469624983147	not_mentioned	0.6938	not_mentioned	correct	ok	not_mentioned	released	option_probability
Clef-flash	imcs21	test	10235834	symptom_117	10235834	0.00237405	17.686469624983147	not_mentioned	0.9454	not_mentioned	correct	ok	not_mentioned	released	option_probability
Clef-flash	imcs21	test	10235834	symptom_118	10235834	0.00237405	17.686469624983147	not_mentioned	0.3639	not_mentioned	correct	ok	not_mentioned	released	option_probability
Clef-flash	imcs21	test	10235834	symptom_119	10235834	0.00237405	17.686469624983147	not_mentioned	0.9225	not_mentioned	correct	ok	not_mentioned	released	option_probability
Clef-flash	imcs21	test	10235834	symptom_120	10235834	0.00237405	17.686469624983147	not_mentioned	0.7858	not_mentioned	correct	ok	not_mentioned	released	option_probability
Clef-flash	imcs21	test	10235834	symptom_121	10235834	0.00237405	17.686469624983147	not_mentioned	0.7615	not_mentioned	correct	ok	not_mentioned	released	option_probability
Clef-flash	imcs21	test	10235834	symptom_122	10235834	0.00237405	17.686469624983147	not_mentioned	0.798	not_mentioned	correct	ok	not_mentioned	released	option_probability
Clef-flash	imcs21	test	10235834	symptom_123	10235834	0.00237405	17.686469624983147	not_mentioned	0.423	not_mentioned	correct	ok	not_mentioned	released	option_probability
Clef-flash	imcs21	test	10235834	symptom_124	10235834	0.00237405	17.686469624983147	not_mentioned	0.7001000000000001	not_mentioned	correct	ok	not_mentioned	released	option_probability
Clef-flash	imcs21	test	10235834	symptom_125	10235834	0.00237405	17.686469624983147	not_mentioned	0.7314	not_mentioned	correct	ok	not_mentioned	released	option_probability
Clef-flash	imcs21	test	10235834	symptom_126	10235834	0.00237405	17.686469624983147	not_mentioned	0.9287	not_mentioned	correct	ok	not_mentioned	released	option_probability
Clef-flash	imcs21	test	10235834	symptom_127	10235834	0.00237405	17.686469624983147	not_mentioned	0.8802	not_mentioned	correct	ok	not_mentioned	released	option_probability
Clef-flash	imcs21	test	10235834	symptom_128	10235834	0.00237405	17.686469624983147	not_mentioned	0.8528	not_mentioned	correct	ok	not_mentioned	released	option_probability
Clef-flash	imcs21	test	10235834	symptom_129	10235834	0.00237405	17.686469624983147	not_mentioned	0.8373	not_mentioned	correct	ok	not_mentioned	released	option_probability
Clef-flash	imcs21	test	10235834	symptom_130	10235834	0.00237405	17.686469624983147	not_mentioned	0.8314	not_mentioned	correct	ok	not_mentioned	released	option_probability
Clef-flash	imcs21	test	10235834	symptom_131	10235834	0.00237405	17.686469624983147	not_mentioned	0.328	not_mentioned	correct	ok	not_mentioned	released	option_probability
Clef-flash	imcs21	test	10235834	symptom_132	10235834	0.00237405	17.686469624983147	not_mentioned	0.927	not_mentioned	correct	ok	not_mentioned	released	option_probability
Clef-flash	imcs21	test	10235834	symptom_133	10235834	0.00237405	17.686469624983147	not_mentioned	0.7154	not_mentioned	correct	ok	not_mentioned	released	option_probability
Clef-flash	imcs21	test	10235834	symptom_134	10235834	0.00237405	17.686469624983147	not_mentioned	0.853	not_mentioned	correct	ok	not_mentioned	released	option_probability
Clef-flash	imcs21	test	10235834	symptom_135	10235834	0.00237405	17.686469624983147	not_mentioned	0.8887	not_mentioned	correct	ok	not_mentioned	released	option_probability
Clef-flash	imcs21	test	10235834	symptom_136	10235834	0.00237405	17.686469624983147	not_mentioned	0.8062	not_mentioned	correct	ok	not_mentioned	released	option_probability
Clef-flash	imcs21	test	10235834	symptom_137	10235834	0.00237405	17.686469624983147	not_mentioned	0.6085	not_mentioned	correct	ok	not_mentioned	released	option_probability
Clef-flash	imcs21	test	10235834	symptom_138	10235834	0.00237405	17.686469624983147	negative	0.6339	not_mentioned	incorrect	ok	not_mentioned	released	option_probability
Clef-flash	imcs21	test	10235834	symptom_139	10235834	0.00237405	17.686469624983147	not_mentioned	0.5299	not_mentioned	correct	ok	not_mentioned	released	option_probability
Clef-flash	imcs21	test	10235834	symptom_140	10235834	0.00237405	17.686469624983147	not_mentioned	0.9518	not_mentioned	correct	ok	not_mentioned	released	option_probability
Clef-flash	imcs21	test	10235834	symptom_141	10235834	0.00237405	17.686469624983147	not_mentioned	0.9203	not_mentioned	correct	ok	not_mentioned	released	option_probability
Clef-flash	imcs21	test	10235834	symptom_142	10235834	0.00237405	17.686469624983147	not_mentioned	0.9429	not_mentioned	correct	ok	not_mentioned	released	option_probability
Clef-flash	imcs21	test	10235834	symptom_143	10235834	0.00237405	17.686469624983147	not_mentioned	0.9005	not_mentioned	correct	ok	not_mentioned	released	option_probability
Clef-flash	imcs21	test	10235834	symptom_144	10235834	0.00237405	17.686469624983147	not_mentioned	0.9521000000000001	not_mentioned	correct	ok	not_mentioned	released	option_probability
Clef-flash	imcs21	test	10235834	symptom_145	10235834	0.00237405	17.686469624983147	not_mentioned	0.8948	not_mentioned	correct	ok	not_mentioned	released	option_probability
Clef-flash	imcs21	test	10235834	symptom_146	10235834	0.00237405	17.686469624983147	not_mentioned	0.5805	not_mentioned	correct	ok	not_mentioned	released	option_probability
Clef-flash	imcs21	test	10235834	symptom_147	10235834	0.00237405	17.686469624983147	not_mentioned	0.9671	not_mentioned	correct	ok	not_mentioned	released	option_probability
Clef-flash	imcs21	test	10235834	symptom_148	10235834	0.00237405	17.686469624983147	not_mentioned	0.3765	not_mentioned	correct	ok	not_mentioned	released	option_probability
Clef-flash	imcs21	test	10235834	symptom_149	10235834	0.00237405	17.686469624983147	not_mentioned	0.8908	not_mentioned	correct	ok	not_mentioned	released	option_probability
Clef-flash	imcs21	test	10235834	symptom_150	10235834	0.00237405	17.686469624983147	not_mentioned	0.7209	not_mentioned	correct	ok	not_mentioned	released	option_probability
Clef-flash	imcs21	test	10235834	symptom_151	10235834	0.00237405	17.686469624983147	not_mentioned	0.8932	not_mentioned	correct	ok	not_mentioned	released	option_probability
Clef-flash	imcs21	test	10235834	symptom_152	10235834	0.00237405	17.686469624983147	not_mentioned	0.6253	not_mentioned	correct	ok	not_mentioned	released	option_probability
Clef-flash	imcs21	test	10235834	symptom_153	10235834	0.00237405	17.686469624983147	not_mentioned	0.9385	not_mentioned	correct	ok	not_mentioned	released	option_probability
Clef-flash	imcs21	test	10235834	symptom_154	10235834	0.00237405	17.686469624983147	not_mentioned	0.4889	not_mentioned	correct	ok	not_mentioned	released	option_probability
Clef-flash	imcs21	test	10235834	symptom_155	10235834	0.00237405	17.686469624983147	not_mentioned	0.6601	not_mentioned	correct	ok	not_mentioned	released	option_probability
Clef-flash	imcs21	test	10235834	symptom_156	10235834	0.00237405	17.686469624983147	not_mentioned	0.9114	not_mentioned	correct	ok	not_mentioned	released	option_probability
Clef-flash	imcs21	test	10235834	symptom_157	10235834	0.00237405	17.686469624983147	not_mentioned	0.7872	not_mentioned	correct	ok	not_mentioned	released	option_probability
Clef-flash	imcs21	test	10235834	symptom_158	10235834	0.00237405	17.686469624983147	negative	0.6417	not_mentioned	incorrect	ok	not_mentioned	released	option_probability
Clef-flash	imcs21	test	10235834	symptom_159	10235834	0.00237405	17.686469624983147	not_mentioned	0.9821	not_mentioned	correct	ok	not_mentioned	released	option_probability
Clef-flash	imcs21	test	10235834	symptom_160	10235834	0.00237405	17.686469624983147	not_mentioned	0.9736	not_mentioned	correct	ok	not_mentioned	released	option_probability
Clef-flash	imcs21	test	10235834	symptom_161	10235834	0.00237405	17.686469624983147	not_mentioned	0.9706	not_mentioned	correct	ok	not_mentioned	released	option_probability
Clef-flash	imcs21	test	10235834	symptom_162	10235834	0.00237405	17.686469624983147	not_mentioned	0.7019	not_mentioned	correct	ok	not_mentioned	released	option_probability
Clef-flash	imcs21	test	10235834	symptom_163	10235834	0.00237405	17.686469624983147	not_mentioned	0.9087	not_mentioned	correct	ok	not_mentioned	released	option_probability
Clef-flash	imcs21	test	10235834	symptom_164	10235834	0.00237405	17.686469624983147	not_mentioned	0.9284	not_mentioned	correct	ok	not_mentioned	released	option_probability
Clef-flash	imcs21	test	10235834	symptom_165	10235834	0.00237405	17.686469624983147	not_mentioned	0.6121	not_mentioned	correct	ok	not_mentioned	released	option_probability
Clef-flash	imcs21	test	10235834	symptom_166	10235834	0.00237405	17.686469624983147	not_mentioned	0.8662	not_mentioned	correct	ok	not_mentioned	released	option_probability
Clef-flash	imcs21	test	10235834	symptom_167	10235834	0.00237405	17.686469624983147	not_mentioned	0.7282	not_mentioned	correct	ok	not_mentioned	released	option_probability
Clef-flash	imcs21	test	10235834	symptom_168	10235834	0.00237405	17.686469624983147	not_mentioned	0.859	not_mentioned	correct	ok	not_mentioned	released	option_probability
Clef-flash	imcs21	test	10235834	symptom_169	10235834	0.00237405	17.686469624983147	not_mentioned	0.5289	not_mentioned	correct	ok	not_mentioned	released	option_probability
Clef-flash	imcs21	test	10235834	symptom_170	10235834	0.00237405	17.686469624983147	not_mentioned	0.9201	not_mentioned	correct	ok	not_mentioned	released	option_probability
Clef-flash	imcs21	test	10235834	symptom_171	10235834	0.00237405	17.686469624983147	not_mentioned	0.8072	not_mentioned	correct	ok	not_mentioned	released	option_probability
Clef-flash	imcs21	test	10235834	symptom_172	10235834	0.00237405	17.686469624983147	not_mentioned	0.8342	not_mentioned	correct	ok	not_mentioned	released	option_probability
Clef-flash	imcs21	test	10235834	symptom_173	10235834	0.00237405	17.686469624983147	not_mentioned	0.7875	not_mentioned	correct	ok	not_mentioned	released	option_probability
Clef-flash	imcs21	test	10235834	symptom_174	10235834	0.00237405	17.686469624983147	not_mentioned	0.7057	not_mentioned	correct	ok	not_mentioned	released	option_probability
Clef-flash	imcs21	test	10235834	symptom_175	10235834	0.00237405	17.686469624983147	not_mentioned	0.6532	not_mentioned	correct	ok	not_mentioned	released	option_probability
Clef-flash	imcs21	test	10235834	symptom_176	10235834	0.00237405	17.686469624983147	not_mentioned	0.7109	not_mentioned	correct	ok	not_mentioned	released	option_probability
Clef-flash	imcs21	test	10235834	symptom_177	10235834	0.00237405	17.686469624983147	not_mentioned	0.6319	not_mentioned	correct	ok	not_mentioned	released	option_probability
Clef-flash	imcs21	test	10235834	symptom_178	10235834	0.00237405	17.686469624983147	not_mentioned	0.7801	not_mentioned	correct	ok	not_mentioned	released	option_probability
Clef-flash	imcs21	test	10235834	symptom_179	10235834	0.00237405	17.686469624983147	not_mentioned	0.4441	not_mentioned	correct	ok	not_mentioned	released	option_probability
Clef-flash	imcs21	test	10235834	symptom_180	10235834	0.00237405	17.686469624983147	not_mentioned	0.9277	not_mentioned	correct	ok	not_mentioned	released	option_probability
Clef-flash	imcs21	test	10235834	symptom_181	10235834	0.00237405	17.686469624983147	not_mentioned	0.9394	not_mentioned	correct	ok	not_mentioned	released	option_probability
Clef-flash	imcs21	test	10235834	symptom_182	10235834	0.00237405	17.686469624983147	not_mentioned	0.8877	not_mentioned	correct	ok	not_mentioned	released	option_probability
Clef-flash	imcs21	test	10235834	symptom_183	10235834	0.00237405	17.686469624983147	not_mentioned	0.9817	not_mentioned	correct	ok	not_mentioned	released	option_probability
Clef-flash	imcs21	test	10235834	symptom_184	10235834	0.00237405	17.686469624983147	not_mentioned	0.9026	not_mentioned	correct	ok	not_mentioned	released	option_probability
Clef-flash	imcs21	test	10235834	symptom_185	10235834	0.00237405	17.686469624983147	negative	0.5621	not_mentioned	incorrect	ok	not_mentioned	released	option_probability
Clef-flash	imcs21	test	10235834	symptom_186	10235834	0.00237405	17.686469624983147	not_mentioned	0.4076	not_mentioned	correct	ok	not_mentioned	released	option_probability
Clef-flash	imcs21	test	10235834	symptom_187	10235834	0.00237405	17.686469624983147	not_mentioned	0.5406	not_mentioned	correct	ok	not_mentioned	released	option_probability
Clef-flash	imcs21	test	10235834	symptom_188	10235834	0.00237405	17.686469624983147	not_mentioned	0.7105	not_mentioned	correct	ok	not_mentioned	released	option_probability
Clef-flash	imcs21	test	10235834	symptom_189	10235834	0.00237405	17.686469624983147	not_mentioned	0.5509	not_mentioned	correct	ok	not_mentioned	released	option_probability
Clef-flash	imcs21	test	10235834	symptom_190	10235834	0.00237405	17.686469624983147	not_mentioned	0.669	not_mentioned	correct	ok	not_mentioned	released	option_probability
Clef-flash	imcs21	test	10235834	symptom_191	10235834	0.00237405	17.686469624983147	not_mentioned	0.8354	not_mentioned	correct	ok	not_mentioned	released	option_probability
Clef-flash	imcs21	test	10235834	symptom_192	10235834	0.00237405	17.686469624983147	not_mentioned	0.911	not_mentioned	correct	ok	not_mentioned	released	option_probability
Clef-flash	imcs21	test	10235834	symptom_193	10235834	0.00237405	17.686469624983147	not_mentioned	0.9508	not_mentioned	correct	ok	not_mentioned	released	option_probability
Clef-flash	imcs21	test	10235834	symptom_194	10235834	0.00237405	17.686469624983147	not_mentioned	0.9418	not_mentioned	correct	ok	not_mentioned	released	option_probability
Clef-flash	imcs21	test	10235834	symptom_195	10235834	0.00237405	17.686469624983147	not_mentioned	0.9851	not_mentioned	correct	ok	not_mentioned	released	option_probability
Clef-flash	imcs21	test	10235834	symptom_196	10235834	0.00237405	17.686469624983147	not_mentioned	0.982	not_mentioned	correct	ok	not_mentioned	released	option_probability
Clef-flash	imcs21	test	10235834	symptom_197	10235834	0.00237405	17.686469624983147	not_mentioned	0.9371	not_mentioned	correct	ok	not_mentioned	released	option_probability
Clef-flash	imcs21	test	10235834	symptom_198	10235834	0.00237405	17.686469624983147	not_mentioned	0.8886	not_mentioned	correct	ok	not_mentioned	released	option_probability
Clef-flash	imcs21	test	10235834	symptom_199	10235834	0.00237405	17.686469624983147	not_mentioned	0.9717	not_mentioned	correct	ok	not_mentioned	released	option_probability
Clef-flash	imcs21	test	10235834	symptom_200	10235834	0.00237405	17.686469624983147	not_mentioned	0.9567	not_mentioned	correct	ok	not_mentioned	released	option_probability
Clef-flash	imcs21	test	10235834	symptom_201	10235834	0.00237405	17.686469624983147	not_mentioned	0.9458	not_mentioned	correct	ok	not_mentioned	released	option_probability
Clef-flash	imcs21	test	10235834	symptom_202	10235834	0.00237405	17.686469624983147	not_mentioned	0.5262	not_mentioned	correct	ok	not_mentioned	released	option_probability
Clef-flash	imcs21	test	10235834	symptom_203	10235834	0.00237405	17.686469624983147	not_mentioned	0.8807	not_mentioned	correct	ok	not_mentioned	released	option_probability
Clef-flash	imcs21	test	10235834	symptom_204	10235834	0.00237405	17.686469624983147	not_mentioned	0.9803	not_mentioned	correct	ok	not_mentioned	released	option_probability
Clef-flash	imcs21	test	10235834	symptom_205	10235834	0.00237405	17.686469624983147	not_mentioned	0.9345	not_mentioned	correct	ok	not_mentioned	released	option_probability
Clef-flash	imcs21	test	10235834	symptom_206	10235834	0.00237405	17.686469624983147	not_mentioned	0.95	not_mentioned	correct	ok	not_mentioned	released	option_probability
Clef-flash	imcs21	test	10235834	symptom_207	10235834	0.00237405	17.686469624983147	not_mentioned	0.8324	not_mentioned	correct	ok	not_mentioned	released	option_probability
Clef-flash	imcs21	test	10235834	symptom_208	10235834	0.00237405	17.686469624983147	not_mentioned	0.9663	not_mentioned	correct	ok	not_mentioned	released	option_probability
Clef-flash	imcs21	test	10235834	symptom_209	10235834	0.00237405	17.686469624983147	not_mentioned	0.9748	not_mentioned	correct	ok	not_mentioned	released	option_probability
Clef-flash	imcs21	test	10235834	symptom_210	10235834	0.00237405	17.686469624983147	not_mentioned	0.8584	not_mentioned	correct	ok	not_mentioned	released	option_probability
Clef-flash	imcs21	test	10235834	symptom_211	10235834	0.00237405	17.686469624983147	not_mentioned	0.9546	not_mentioned	correct	ok	not_mentioned	released	option_probability
Clef-flash	imcs21	test	10235834	symptom_212	10235834	0.00237405	17.686469624983147	not_mentioned	0.7112	not_mentioned	correct	ok	not_mentioned	released	option_probability
Clef-flash	imcs21	test	10235834	symptom_213	10235834	0.00237405	17.686469624983147	not_mentioned	0.8764	not_mentioned	correct	ok	not_mentioned	released	option_probability
Clef-flash	imcs21	test	10235834	symptom_214	10235834	0.00237405	17.686469624983147	not_mentioned	0.9065	not_mentioned	correct	ok	not_mentioned	released	option_probability
Clef-flash	imcs21	test	10235834	symptom_215	10235834	0.00237405	17.686469624983147	not_mentioned	0.9646	not_mentioned	correct	ok	not_mentioned	released	option_probability
Clef-flash	imcs21	test	10235834	symptom_216	10235834	0.00237405	17.686469624983147	not_mentioned	0.9585	not_mentioned	correct	ok	not_mentioned	released	option_probability
Clef-flash	imcs21	test	10235834	symptom_217	10235834	0.00237405	17.686469624983147	not_mentioned	0.9506	not_mentioned	correct	ok	not_mentioned	released	option_probability
Clef-flash	imcs21	test	10235834	symptom_218	10235834	0.00237405	17.686469624983147	not_mentioned	0.9672	not_mentioned	correct	ok	not_mentioned	released	option_probability
Clef-flash	imcs21	test	10235834	symptom_219	10235834	0.00237405	17.686469624983147	not_mentioned	0.9409	not_mentioned	correct	ok	not_mentioned	released	option_probability
Clef-flash	imcs21	test	10235834	symptom_220	10235834	0.00237405	17.686469624983147	not_mentioned	0.8408	not_mentioned	correct	ok	not_mentioned	released	option_probability
Clef-flash	imcs21	test	10235834	symptom_221	10235834	0.00237405	17.686469624983147	not_mentioned	0.9436	not_mentioned	correct	ok	not_mentioned	released	option_probability
Clef-flash	imcs21	test	10235834	symptom_222	10235834	0.00237405	17.686469624983147	not_mentioned	0.8803	not_mentioned	correct	ok	not_mentioned	released	option_probability
Clef-flash	imcs21	test	10235834	symptom_223	10235834	0.00237405	17.686469624983147	not_mentioned	0.9639	not_mentioned	correct	ok	not_mentioned	released	option_probability
Clef-flash	imcs21	test	10235834	symptom_224	10235834	0.00237405	17.686469624983147	not_mentioned	0.9295	not_mentioned	correct	ok	not_mentioned	released	option_probability
Clef-flash	imcs21	test	10235834	symptom_225	10235834	0.00237405	17.686469624983147	not_mentioned	0.8675	not_mentioned	correct	ok	not_mentioned	released	option_probability
Clef-flash	imcs21	test	10235834	symptom_226	10235834	0.00237405	17.686469624983147	not_mentioned	0.8698	not_mentioned	correct	ok	not_mentioned	released	option_probability
Clef-flash	imcs21	test	10235834	symptom_227	10235834	0.00237405	17.686469624983147	not_mentioned	0.854	not_mentioned	correct	ok	not_mentioned	released	option_probability
Clef-flash	imcs21	test	10235834	symptom_228	10235834	0.00237405	17.686469624983147	not_mentioned	0.9626	not_mentioned	correct	ok	not_mentioned	released	option_probability
Clef-flash	imcs21	test	10235834	symptom_229	10235834	0.00237405	17.686469624983147	not_mentioned	0.8808	not_mentioned	correct	ok	not_mentioned	released	option_probability
Clef-flash	imcs21	test	10235834	symptom_230	10235834	0.00237405	17.686469624983147	not_mentioned	0.7833	not_mentioned	correct	ok	not_mentioned	released	option_probability
Clef-flash	imcs21	test	10235834	symptom_231	10235834	0.00237405	17.686469624983147	not_mentioned	0.936	not_mentioned	correct	ok	not_mentioned	released	option_probability
Clef-flash	imcs21	test	10235834	symptom_232	10235834	0.00237405	17.686469624983147	not_mentioned	0.8691	not_mentioned	correct	ok	not_mentioned	released	option_probability
Clef-flash	imcs21	test	10235834	symptom_233	10235834	0.00237405	17.686469624983147	not_mentioned	0.8603	not_mentioned	correct	ok	not_mentioned	released	option_probability
Clef-flash	imcs21	test	10235834	symptom_234	10235834	0.00237405	17.686469624983147	not_mentioned	0.9516	not_mentioned	correct	ok	not_mentioned	released	option_probability
Clef-flash	imcs21	test	10235834	symptom_235	10235834	0.00237405	17.686469624983147	not_mentioned	0.8188	not_mentioned	correct	ok	not_mentioned	released	option_probability
Clef-flash	imcs21	test	10235834	symptom_236	10235834	0.00237405	17.686469624983147	not_mentioned	0.9665	not_mentioned	correct	ok	not_mentioned	released	option_probability
Clef-flash	imcs21	test	10235834	symptom_237	10235834	0.00237405	17.686469624983147	not_mentioned	0.7583	not_mentioned	correct	ok	not_mentioned	released	option_probability
Clef-flash	imcs21	test	10235834	symptom_238	10235834	0.00237405	17.686469624983147	not_mentioned	0.8221	not_mentioned	correct	ok	not_mentioned	released	option_probability
Clef-flash	imcs21	test	10235834	symptom_239	10235834	0.00237405	17.686469624983147	not_mentioned	0.9815	not_mentioned	correct	ok	not_mentioned	released	option_probability
Clef-flash	imcs21	test	10235834	symptom_240	10235834	0.00237405	17.686469624983147	not_mentioned	0.8805	not_mentioned	correct	ok	not_mentioned	released	option_probability
Clef-flash	imcs21	test	10235834	symptom_241	10235834	0.00237405	17.686469624983147	not_mentioned	0.9761	not_mentioned	correct	ok	not_mentioned	released	option_probability
Clef-flash	imcs21	test	10235834	symptom_242	10235834	0.00237405	17.686469624983147	not_mentioned	0.931	not_mentioned	correct	ok	not_mentioned	released	option_probability
Clef-flash	imcs21	test	10235834	symptom_243	10235834	0.00237405	17.686469624983147	not_mentioned	0.6199	not_mentioned	correct	ok	not_mentioned	released	option_probability
Clef-flash	imcs21	test	10235834	symptom_244	10235834	0.00237405	17.686469624983147	not_mentioned	0.5377	not_mentioned	correct	ok	not_mentioned	released	option_probability
Clef-flash	imcs21	test	10235834	symptom_245	10235834	0.00237405	17.686469624983147	negative	0.5660000000000001	not_mentioned	incorrect	ok	not_mentioned	released	option_probability
Clef-flash	imcs21	test	10235834	symptom_246	10235834	0.00237405	17.686469624983147	not_mentioned	0.8944	not_mentioned	correct	ok	not_mentioned	released	option_probability
Clef-flash	imcs21	test	10235834	symptom_247	10235834	0.00237405	17.686469624983147	not_mentioned	0.853	not_mentioned	correct	ok	not_mentioned	released	option_probability
Clef-flash	imcs21	test	10235834	symptom_248	10235834	0.00237405	17.686469624983147	not_mentioned	0.9251	not_mentioned	correct	ok	not_mentioned	released	option_probability
Clef-flash	imcs21	test	10235834	symptom_249	10235834	0.00237405	17.686469624983147	not_mentioned	0.7739	not_mentioned	correct	ok	not_mentioned	released	option_probability
Clef-flash	imcs21	test	10235834	symptom_250	10235834	0.00237405	17.686469624983147	not_mentioned	0.7479	not_mentioned	correct	ok	not_mentioned	released	option_probability
Clef-flash	imcs21	test	10235834	symptom_251	10235834	0.00237405	17.686469624983147	not_mentioned	0.8044	not_mentioned	correct	ok	not_mentioned	released	option_probability
Clef-flash	imcs21	test	10235834	symptom_252	10235834	0.00237405	17.686469624983147	not_mentioned	0.8911	not_mentioned	correct	ok	not_mentioned	released	option_probability
Clef-flash	imcs21	test	10235834	symptom_253	10235834	0.00237405	17.686469624983147	not_mentioned	0.9595	not_mentioned	correct	ok	not_mentioned	released	option_probability
Clef-flash	imcs21	test	10235834	symptom_254	10235834	0.00237405	17.686469624983147	not_mentioned	0.7974	not_mentioned	correct	ok	not_mentioned	released	option_probability
Clef-flash	imcs21	test	10235834	symptom_255	10235834	0.00237405	17.686469624983147	not_mentioned	0.9034	not_mentioned	correct	ok	not_mentioned	released	option_probability
Clef-flash	imcs21	test	10235834	symptom_256	10235834	0.00237405	17.686469624983147	not_mentioned	0.8735	not_mentioned	correct	ok	not_mentioned	released	option_probability
Clef-flash	imcs21	test	10235834	symptom_257	10235834	0.00237405	17.686469624983147	not_mentioned	0.9546	not_mentioned	correct	ok	not_mentioned	released	option_probability
Clef-flash	imcs21	test	10235834	symptom_258	10235834	0.00237405	17.686469624983147	not_mentioned	0.971	not_mentioned	correct	ok	not_mentioned	released	option_probability
Clef-flash	imcs21	test	10235834	symptom_259	10235834	0.00237405	17.686469624983147	not_mentioned	0.8861	not_mentioned	correct	ok	not_mentioned	released	option_probability
Clef-flash	imcs21	test	10235834	symptom_260	10235834	0.00237405	17.686469624983147	not_mentioned	0.8184	not_mentioned	correct	ok	not_mentioned	released	option_probability
Clef-flash	imcs21	test	10235834	symptom_261	10235834	0.00237405	17.686469624983147	not_mentioned	0.9736	not_mentioned	correct	ok	not_mentioned	released	option_probability
Clef-flash	imcs21	test	10235834	symptom_262	10235834	0.00237405	17.686469624983147	not_mentioned	0.9572	not_mentioned	correct	ok	not_mentioned	released	option_probability
Clef-flash	imcs21	test	10235834	symptom_263	10235834	0.00237405	17.686469624983147	not_mentioned	0.9214	not_mentioned	correct	ok	not_mentioned	released	option_probability
Clef-flash	imcs21	test	10235834	symptom_264	10235834	0.00237405	17.686469624983147	not_mentioned	0.9549	not_mentioned	correct	ok	not_mentioned	released	option_probability
Clef-flash	imcs21	test	10235834	symptom_265	10235834	0.00237405	17.686469624983147	not_mentioned	0.9534	not_mentioned	correct	ok	not_mentioned	released	option_probability
Clef-flash	imcs21	test	10235834	symptom_266	10235834	0.00237405	17.686469624983147	not_mentioned	0.9739	not_mentioned	correct	ok	not_mentioned	released	option_probability
Clef-flash	imcs21	test	10235834	symptom_267	10235834	0.00237405	17.686469624983147	not_mentioned	0.7765	not_mentioned	correct	ok	not_mentioned	released	option_probability
Clef-flash	imcs21	test	10235834	symptom_268	10235834	0.00237405	17.686469624983147	not_mentioned	0.963	not_mentioned	correct	ok	not_mentioned	released	option_probability
Clef-flash	imcs21	test	10235834	symptom_269	10235834	0.00237405	17.686469624983147	not_mentioned	0.9682	not_mentioned	correct	ok	not_mentioned	released	option_probability
Clef-flash	imcs21	test	10235834	symptom_270	10235834	0.00237405	17.686469624983147	not_mentioned	0.7295	not_mentioned	correct	ok	not_mentioned	released	option_probability
Clef-flash	imcs21	test	10235834	symptom_271	10235834	0.00237405	17.686469624983147	not_mentioned	0.7738	not_mentioned	correct	ok	not_mentioned	released	option_probability
Clef-flash	imcs21	test	10235834	symptom_272	10235834	0.00237405	17.686469624983147	not_mentioned	0.9642	not_mentioned	correct	ok	not_mentioned	released	option_probability
Clef-flash	imcs21	test	10235834	symptom_273	10235834	0.00237405	17.686469624983147	not_mentioned	0.9031	not_mentioned	correct	ok	not_mentioned	released	option_probability
Clef-flash	imcs21	test	10235834	symptom_274	10235834	0.00237405	17.686469624983147	not_mentioned	0.7158	not_mentioned	correct	ok	not_mentioned	released	option_probability
Clef-flash	imcs21	test	10235834	symptom_275	10235834	0.00237405	17.686469624983147	not_mentioned	0.8246	not_mentioned	correct	ok	not_mentioned	released	option_probability
Clef-flash	imcs21	test	10235834	symptom_276	10235834	0.00237405	17.686469624983147	not_mentioned	0.9772	not_mentioned	correct	ok	not_mentioned	released	option_probability
Clef-flash	imcs21	test	10235834	symptom_277	10235834	0.00237405	17.686469624983147	not_mentioned	0.9736	not_mentioned	correct	ok	not_mentioned	released	option_probability
Clef-flash	imcs21	test	10235834	symptom_278	10235834	0.00237405	17.686469624983147	not_mentioned	0.9643	not_mentioned	correct	ok	not_mentioned	released	option_probability
Clef-flash	imcs21	test	10235834	symptom_279	10235834	0.00237405	17.686469624983147	not_mentioned	0.9677	not_mentioned	correct	ok	not_mentioned	released	option_probability
Clef-flash	imcs21	test	10235834	symptom_280	10235834	0.00237405	17.686469624983147	not_mentioned	0.8438	not_mentioned	correct	ok	not_mentioned	released	option_probability
Clef-flash	imcs21	test	10235834	symptom_281	10235834	0.00237405	17.686469624983147	not_mentioned	0.9733	not_mentioned	correct	ok	not_mentioned	released	option_probability
Clef-flash	imcs21	test	10235834	symptom_282	10235834	0.00237405	17.686469624983147	not_mentioned	0.8738	not_mentioned	correct	ok	not_mentioned	released	option_probability
Clef-flash	imcs21	test	10235834	symptom_283	10235834	0.00237405	17.686469624983147	not_mentioned	0.8336	not_mentioned	correct	ok	not_mentioned	released	option_probability
Clef-flash	imcs21	test	10235834	symptom_284	10235834	0.00237405	17.686469624983147	not_mentioned	0.9319	not_mentioned	correct	ok	not_mentioned	released	option_probability
Clef-flash	imcs21	test	10235834	symptom_285	10235834	0.00237405	17.686469624983147	not_mentioned	0.8571	not_mentioned	correct	ok	not_mentioned	released	option_probability
Clef-flash	imcs21	test	10235834	symptom_286	10235834	0.00237405	17.686469624983147	not_mentioned	0.9038	not_mentioned	correct	ok	not_mentioned	released	option_probability
Clef-flash	imcs21	test	10235834	symptom_287	10235834	0.00237405	17.686469624983147	not_mentioned	0.9618	not_mentioned	correct	ok	not_mentioned	released	option_probability
Clef-flash	imcs21	test	10235834	symptom_288	10235834	0.00237405	17.686469624983147	not_mentioned	0.943	not_mentioned	correct	ok	not_mentioned	released	option_probability
Clef-flash	imcs21	test	10235834	symptom_289	10235834	0.00237405	17.686469624983147	not_mentioned	0.6974	not_mentioned	correct	ok	not_mentioned	released	option_probability
Clef-flash	imcs21	test	10235834	symptom_290	10235834	0.00237405	17.686469624983147	not_mentioned	0.8679	not_mentioned	correct	ok	not_mentioned	released	option_probability
Clef-flash	imcs21	test	10235834	symptom_291	10235834	0.00237405	17.686469624983147	not_mentioned	0.8776	not_mentioned	correct	ok	not_mentioned	released	option_probability
Clef-flash	imcs21	test	10235834	symptom_292	10235834	0.00237405	17.686469624983147	not_mentioned	0.9558	not_mentioned	correct	ok	not_mentioned	released	option_probability
Clef-flash	imcs21	test	10235834	symptom_293	10235834	0.00237405	17.686469624983147	not_mentioned	0.9365	not_mentioned	correct	ok	not_mentioned	released	option_probability
Clef-flash	imcs21	test	10235834	symptom_294	10235834	0.00237405	17.686469624983147	not_mentioned	0.9422	not_mentioned	correct	ok	not_mentioned	released	option_probability
Clef-flash	imcs21	test	10235834	symptom_295	10235834	0.00237405	17.686469624983147	not_mentioned	0.8976	not_mentioned	correct	ok	not_mentioned	released	option_probability
Clef-flash	imcs21	test	10235834	symptom_296	10235834	0.00237405	17.686469624983147	not_mentioned	0.8824	not_mentioned	correct	ok	not_mentioned	released	option_probability
Clef-flash	imcs21	test	10235834	symptom_297	10235834	0.00237405	17.686469624983147	not_mentioned	0.8429	not_mentioned	correct	ok	not_mentioned	released	option_probability
Clef-flash	imcs21	test	10235834	symptom_298	10235834	0.00237405	17.686469624983147	not_mentioned	0.9702	not_mentioned	correct	ok	not_mentioned	released	option_probability
Clef-flash	imcs21	test	10235834	symptom_299	10235834	0.00237405	17.686469624983147	not_mentioned	0.9611	not_mentioned	correct	ok	not_mentioned	released	option_probability
Clef-flash	imcs21	test	10235834	symptom_300	10235834	0.00237405	17.686469624983147	not_mentioned	0.8354	not_mentioned	correct	ok	not_mentioned	released	option_probability
Clef-flash	imcs21	test	10235834	symptom_301	10235834	0.00237405	17.686469624983147	not_mentioned	0.4944	not_mentioned	correct	ok	not_mentioned	released	option_probability
Clef-flash	imcs21	test	10235834	symptom_302	10235834	0.00237405	17.686469624983147	not_mentioned	0.52	not_mentioned	correct	ok	not_mentioned	released	option_probability
Clef-flash	imcs21	test	10235834	symptom_303	10235834	0.00237405	17.686469624983147	not_mentioned	0.95	not_mentioned	correct	ok	not_mentioned	released	option_probability
Clef-flash	imcs21	test	10235834	symptom_304	10235834	0.00237405	17.686469624983147	not_mentioned	0.8304	not_mentioned	correct	ok	not_mentioned	released	option_probability
Clef-flash	imcs21	test	10235834	symptom_305	10235834	0.00237405	17.686469624983147	not_mentioned	0.8564	not_mentioned	correct	ok	not_mentioned	released	option_probability
Clef-flash	imcs21	test	10235834	symptom_306	10235834	0.00237405	17.686469624983147	not_mentioned	0.9297	not_mentioned	correct	ok	not_mentioned	released	option_probability
Clef-flash	imcs21	test	10235834	symptom_307	10235834	0.00237405	17.686469624983147	not_mentioned	0.6181	not_mentioned	correct	ok	not_mentioned	released	option_probability
Clef-flash	imcs21	test	10235834	symptom_308	10235834	0.00237405	17.686469624983147	not_mentioned	0.8669	not_mentioned	correct	ok	not_mentioned	released	option_probability
Clef-flash	imcs21	test	10235834	symptom_309	10235834	0.00237405	17.686469624983147	not_mentioned	0.8173	not_mentioned	correct	ok	not_mentioned	released	option_probability
Clef-flash	imcs21	test	10235834	symptom_310	10235834	0.00237405	17.686469624983147	not_mentioned	0.921	not_mentioned	correct	ok	not_mentioned	released	option_probability
Clef-flash	imcs21	test	10235834	symptom_311	10235834	0.00237405	17.686469624983147	not_mentioned	0.8965	not_mentioned	correct	ok	not_mentioned	released	option_probability
Clef-flash	imcs21	test	10235834	symptom_312	10235834	0.00237405	17.686469624983147	not_mentioned	0.7824	not_mentioned	correct	ok	not_mentioned	released	option_probability
Clef-flash	imcs21	test	10235834	symptom_313	10235834	0.00237405	17.686469624983147	not_mentioned	0.8160000000000001	not_mentioned	correct	ok	not_mentioned	released	option_probability
Clef-flash	imcs21	test	10235834	symptom_314	10235834	0.00237405	17.686469624983147	not_mentioned	0.8584	not_mentioned	correct	ok	not_mentioned	released	option_probability
Clef-flash	imcs21	test	10235834	symptom_315	10235834	0.00237405	17.686469624983147	not_mentioned	0.9629	not_mentioned	correct	ok	not_mentioned	released	option_probability
Clef-flash	imcs21	test	10235834	symptom_316	10235834	0.00237405	17.686469624983147	not_mentioned	0.615	not_mentioned	correct	ok	not_mentioned	released	option_probability
Clef-flash	imcs21	test	10235834	symptom_317	10235834	0.00237405	17.686469624983147	not_mentioned	0.9476	not_mentioned	correct	ok	not_mentioned	released	option_probability
Clef-flash	imcs21	test	10235834	symptom_318	10235834	0.00237405	17.686469624983147	not_mentioned	0.9434	not_mentioned	correct	ok	not_mentioned	released	option_probability
Clef-flash	imcs21	test	10235834	symptom_319	10235834	0.00237405	17.686469624983147	negative	0.476	not_mentioned	incorrect	ok	not_mentioned	released	option_probability
Clef-flash	imcs21	test	10235834	symptom_320	10235834	0.00237405	17.686469624983147	not_mentioned	0.9291	not_mentioned	correct	ok	not_mentioned	released	option_probability
Clef-flash	imcs21	test	10235834	symptom_321	10235834	0.00237405	17.686469624983147	not_mentioned	0.9331	not_mentioned	correct	ok	not_mentioned	released	option_probability
Clef-flash	imcs21	test	10235834	symptom_322	10235834	0.00237405	17.686469624983147	not_mentioned	0.9498	not_mentioned	correct	ok	not_mentioned	released	option_probability
Clef-flash	imcs21	test	10235834	symptom_323	10235834	0.00237405	17.686469624983147	not_mentioned	0.9549	not_mentioned	correct	ok	not_mentioned	released	option_probability
Clef-flash	imcs21	test	10235834	symptom_324	10235834	0.00237405	17.686469624983147	not_mentioned	0.9501	not_mentioned	correct	ok	not_mentioned	released	option_probability
Clef-flash	imcs21	test	10235834	symptom_325	10235834	0.00237405	17.686469624983147	not_mentioned	0.9507	not_mentioned	correct	ok	not_mentioned	released	option_probability
Clef-flash	imcs21	test	10235834	symptom_326	10235834	0.00237405	17.686469624983147	not_mentioned	0.9527	not_mentioned	correct	ok	not_mentioned	released	option_probability
Clef-flash	imcs21	test	10235834	symptom_327	10235834	0.00237405	17.686469624983147	not_mentioned	0.8536	not_mentioned	correct	ok	not_mentioned	released	option_probability
Clef-flash	imcs21	test	10235834	symptom_328	10235834	0.00237405	17.686469624983147	not_mentioned	0.6721	not_mentioned	correct	ok	not_mentioned	released	option_probability
Clef-flash	imcs21	test	10235834	symptom_329	10235834	0.00237405	17.686469624983147	not_mentioned	0.9478	not_mentioned	correct	ok	not_mentioned	released	option_probability
Clef-flash	imcs21	test	10235834	symptom_330	10235834	0.00237405	17.686469624983147	not_mentioned	0.9413	not_mentioned	correct	ok	not_mentioned	released	option_probability
Clef-flash	imcs21	test	10236622	symptom_000	10236622	0.00245955	17.544788166880608	not_mentioned	0.876	not_mentioned	correct	ok	not_mentioned	released	option_probability
Clef-flash	imcs21	test	10236622	symptom_001	10236622	0.00245955	17.544788166880608	not_mentioned	0.9474	not_mentioned	correct	ok	not_mentioned	released	option_probability
Clef-flash	imcs21	test	10236622	symptom_002	10236622	0.00245955	17.544788166880608	not_mentioned	0.8728	not_mentioned	correct	ok	not_mentioned	released	option_probability
Clef-flash	imcs21	test	10236622	symptom_003	10236622	0.00245955	17.544788166880608	not_mentioned	0.9573	not_mentioned	correct	ok	not_mentioned	released	option_probability
Clef-flash	imcs21	test	10236622	symptom_004	10236622	0.00245955	17.544788166880608	positive	0.836	uncertain	incorrect	ok	uncertain	released	option_probability
Clef-flash	imcs21	test	10236622	symptom_005	10236622	0.00245955	17.544788166880608	not_mentioned	0.9502	not_mentioned	correct	ok	not_mentioned	released	option_probability
Clef-flash	imcs21	test	10236622	symptom_006	10236622	0.00245955	17.544788166880608	not_mentioned	0.8189	not_mentioned	correct	ok	not_mentioned	released	option_probability
Clef-flash	imcs21	test	10236622	symptom_007	10236622	0.00245955	17.544788166880608	not_mentioned	0.9571	not_mentioned	correct	ok	not_mentioned	released	option_probability
Clef-flash	imcs21	test	10236622	symptom_008	10236622	0.00245955	17.544788166880608	positive	0.8124	uncertain	incorrect	ok	uncertain	released	option_probability
Clef-flash	imcs21	test	10236622	symptom_009	10236622	0.00245955	17.544788166880608	not_mentioned	0.937	not_mentioned	correct	ok	not_mentioned	released	option_probability
Clef-flash	imcs21	test	10236622	symptom_010	10236622	0.00245955	17.544788166880608	positive	0.9012	positive	correct	ok	positive	released	option_probability
Clef-flash	imcs21	test	10236622	symptom_011	10236622	0.00245955	17.544788166880608	not_mentioned	0.9546	not_mentioned	correct	ok	not_mentioned	released	option_probability
Clef-flash	imcs21	test	10236622	symptom_012	10236622	0.00245955	17.544788166880608	not_mentioned	0.9534	not_mentioned	correct	ok	not_mentioned	released	option_probability
Clef-flash	imcs21	test	10236622	symptom_013	10236622	0.00245955	17.544788166880608	not_mentioned	0.9644	not_mentioned	correct	ok	not_mentioned	released	option_probability
Clef-flash	imcs21	test	10236622	symptom_014	10236622	0.00245955	17.544788166880608	not_mentioned	0.9325	not_mentioned	correct	ok	not_mentioned	released	option_probability
Clef-flash	imcs21	test	10236622	symptom_015	10236622	0.00245955	17.544788166880608	not_mentioned	0.8836	not_mentioned	correct	ok	not_mentioned	released	option_probability
Clef-flash	imcs21	test	10236622	symptom_016	10236622	0.00245955	17.544788166880608	not_mentioned	0.919	not_mentioned	correct	ok	not_mentioned	released	option_probability
Clef-flash	imcs21	test	10236622	symptom_017	10236622	0.00245955	17.544788166880608	not_mentioned	0.9265	not_mentioned	correct	ok	not_mentioned	released	option_probability
Clef-flash	imcs21	test	10236622	symptom_018	10236622	0.00245955	17.544788166880608	positive	0.3661	positive	correct	ok	positive	released	option_probability
Clef-flash	imcs21	test	10236622	symptom_019	10236622	0.00245955	17.544788166880608	not_mentioned	0.952	not_mentioned	correct	ok	not_mentioned	released	option_probability
Clef-flash	imcs21	test	10236622	symptom_020	10236622	0.00245955	17.544788166880608	not_mentioned	0.533	not_mentioned	correct	ok	not_mentioned	released	option_probability
Clef-flash	imcs21	test	10236622	symptom_021	10236622	0.00245955	17.544788166880608	not_mentioned	0.9456	not_mentioned	correct	ok	not_mentioned	released	option_probability
Clef-flash	imcs21	test	10236622	symptom_022	10236622	0.00245955	17.544788166880608	not_mentioned	0.9113	not_mentioned	correct	ok	not_mentioned	released	option_probability
Clef-flash	imcs21	test	10236622	symptom_023	10236622	0.00245955	17.544788166880608	not_mentioned	0.7316	not_mentioned	correct	ok	not_mentioned	released	option_probability
Clef-flash	imcs21	test	10236622	symptom_024	10236622	0.00245955	17.544788166880608	not_mentioned	0.8502	not_mentioned	correct	ok	not_mentioned	released	option_probability
Clef-flash	imcs21	test	10236622	symptom_025	10236622	0.00245955	17.544788166880608	not_mentioned	0.8856	not_mentioned	correct	ok	not_mentioned	released	option_probability
Clef-flash	imcs21	test	10236622	symptom_026	10236622	0.00245955	17.544788166880608	not_mentioned	0.936	not_mentioned	correct	ok	not_mentioned	released	option_probability
Clef-flash	imcs21	test	10236622	symptom_027	10236622	0.00245955	17.544788166880608	uncertain	0.4145	uncertain	correct	ok	uncertain	released	option_probability
Clef-flash	imcs21	test	10236622	symptom_028	10236622	0.00245955	17.544788166880608	not_mentioned	0.9391	not_mentioned	correct	ok	not_mentioned	released	option_probability
Clef-flash	imcs21	test	10236622	symptom_029	10236622	0.00245955	17.544788166880608	positive	0.782	positive	correct	ok	positive	released	option_probability
Clef-flash	imcs21	test	10236622	symptom_030	10236622	0.00245955	17.544788166880608	not_mentioned	0.9413	not_mentioned	correct	ok	not_mentioned	released	option_probability
Clef-flash	imcs21	test	10236622	symptom_031	10236622	0.00245955	17.544788166880608	not_mentioned	0.7887	not_mentioned	correct	ok	not_mentioned	released	option_probability
Clef-flash	imcs21	test	10236622	symptom_032	10236622	0.00245955	17.544788166880608	not_mentioned	0.5489	not_mentioned	correct	ok	not_mentioned	released	option_probability
Clef-flash	imcs21	test	10236622	symptom_033	10236622	0.00245955	17.544788166880608	not_mentioned	0.9357	not_mentioned	correct	ok	not_mentioned	released	option_probability
Clef-flash	imcs21	test	10236622	symptom_034	10236622	0.00245955	17.544788166880608	not_mentioned	0.9459	not_mentioned	correct	ok	not_mentioned	released	option_probability
Clef-flash	imcs21	test	10236622	symptom_035	10236622	0.00245955	17.544788166880608	not_mentioned	0.9098	not_mentioned	correct	ok	not_mentioned	released	option_probability
Clef-flash	imcs21	test	10236622	symptom_036	10236622	0.00245955	17.544788166880608	not_mentioned	0.935	not_mentioned	correct	ok	not_mentioned	released	option_probability
Clef-flash	imcs21	test	10236622	symptom_037	10236622	0.00245955	17.544788166880608	not_mentioned	0.4683	not_mentioned	correct	ok	not_mentioned	released	option_probability
Clef-flash	imcs21	test	10236622	symptom_038	10236622	0.00245955	17.544788166880608	not_mentioned	0.9434	not_mentioned	correct	ok	not_mentioned	released	option_probability
Clef-flash	imcs21	test	10236622	symptom_039	10236622	0.00245955	17.544788166880608	not_mentioned	0.7046	not_mentioned	correct	ok	not_mentioned	released	option_probability
Clef-flash	imcs21	test	10236622	symptom_040	10236622	0.00245955	17.544788166880608	not_mentioned	0.9364	not_mentioned	correct	ok	not_mentioned	released	option_probability
Clef-flash	imcs21	test	10236622	symptom_041	10236622	0.00245955	17.544788166880608	not_mentioned	0.6639	not_mentioned	correct	ok	not_mentioned	released	option_probability
Clef-flash	imcs21	test	10236622	symptom_042	10236622	0.00245955	17.544788166880608	not_mentioned	0.958	not_mentioned	correct	ok	not_mentioned	released	option_probability
Clef-flash	imcs21	test	10236622	symptom_043	10236622	0.00245955	17.544788166880608	not_mentioned	0.8415	not_mentioned	correct	ok	not_mentioned	released	option_probability
Clef-flash	imcs21	test	10236622	symptom_044	10236622	0.00245955	17.544788166880608	not_mentioned	0.829	not_mentioned	correct	ok	not_mentioned	released	option_probability
Clef-flash	imcs21	test	10236622	symptom_045	10236622	0.00245955	17.544788166880608	not_mentioned	0.8612	not_mentioned	correct	ok	not_mentioned	released	option_probability
Clef-flash	imcs21	test	10236622	symptom_046	10236622	0.00245955	17.544788166880608	not_mentioned	0.8562	not_mentioned	correct	ok	not_mentioned	released	option_probability
Clef-flash	imcs21	test	10236622	symptom_047	10236622	0.00245955	17.544788166880608	not_mentioned	0.9124	not_mentioned	correct	ok	not_mentioned	released	option_probability
Clef-flash	imcs21	test	10236622	symptom_048	10236622	0.00245955	17.544788166880608	not_mentioned	0.8945	not_mentioned	correct	ok	not_mentioned	released	option_probability
Clef-flash	imcs21	test	10236622	symptom_049	10236622	0.00245955	17.544788166880608	not_mentioned	0.8651	not_mentioned	correct	ok	not_mentioned	released	option_probability
Clef-flash	imcs21	test	10236622	symptom_050	10236622	0.00245955	17.544788166880608	not_mentioned	0.9409	not_mentioned	correct	ok	not_mentioned	released	option_probability
Clef-flash	imcs21	test	10236622	symptom_051	10236622	0.00245955	17.544788166880608	not_mentioned	0.795	not_mentioned	correct	ok	not_mentioned	released	option_probability
Clef-flash	imcs21	test	10236622	symptom_052	10236622	0.00245955	17.544788166880608	not_mentioned	0.9047	not_mentioned	correct	ok	not_mentioned	released	option_probability
Clef-flash	imcs21	test	10236622	symptom_053	10236622	0.00245955	17.544788166880608	not_mentioned	0.768	not_mentioned	correct	ok	not_mentioned	released	option_probability
Clef-flash	imcs21	test	10236622	symptom_054	10236622	0.00245955	17.544788166880608	not_mentioned	0.9356	not_mentioned	correct	ok	not_mentioned	released	option_probability
Clef-flash	imcs21	test	10236622	symptom_055	10236622	0.00245955	17.544788166880608	not_mentioned	0.8831	not_mentioned	correct	ok	not_mentioned	released	option_probability
Clef-flash	imcs21	test	10236622	symptom_056	10236622	0.00245955	17.544788166880608	not_mentioned	0.5481	not_mentioned	correct	ok	not_mentioned	released	option_probability
Clef-flash	imcs21	test	10236622	symptom_057	10236622	0.00245955	17.544788166880608	not_mentioned	0.8006	not_mentioned	correct	ok	not_mentioned	released	option_probability
Clef-flash	imcs21	test	10236622	symptom_058	10236622	0.00245955	17.544788166880608	not_mentioned	0.3764	not_mentioned	correct	ok	not_mentioned	released	option_probability
Clef-flash	imcs21	test	10236622	symptom_059	10236622	0.00245955	17.544788166880608	not_mentioned	0.9066	not_mentioned	correct	ok	not_mentioned	released	option_probability
Clef-flash	imcs21	test	10236622	symptom_060	10236622	0.00245955	17.544788166880608	not_mentioned	0.9345	not_mentioned	correct	ok	not_mentioned	released	option_probability
Clef-flash	imcs21	test	10236622	symptom_061	10236622	0.00245955	17.544788166880608	not_mentioned	0.8452	not_mentioned	correct	ok	not_mentioned	released	option_probability
Clef-flash	imcs21	test	10236622	symptom_062	10236622	0.00245955	17.544788166880608	not_mentioned	0.8694	not_mentioned	correct	ok	not_mentioned	released	option_probability
Clef-flash	imcs21	test	10236622	symptom_063	10236622	0.00245955	17.544788166880608	not_mentioned	0.9318	not_mentioned	correct	ok	not_mentioned	released	option_probability
Clef-flash	imcs21	test	10236622	symptom_064	10236622	0.00245955	17.544788166880608	not_mentioned	0.9354	not_mentioned	correct	ok	not_mentioned	released	option_probability
Clef-flash	imcs21	test	10236622	symptom_065	10236622	0.00245955	17.544788166880608	not_mentioned	0.9764	not_mentioned	correct	ok	not_mentioned	released	option_probability
Clef-flash	imcs21	test	10236622	symptom_066	10236622	0.00245955	17.544788166880608	not_mentioned	0.7311	not_mentioned	correct	ok	not_mentioned	released	option_probability
Clef-flash	imcs21	test	10236622	symptom_067	10236622	0.00245955	17.544788166880608	not_mentioned	0.525	not_mentioned	correct	ok	not_mentioned	released	option_probability
Clef-flash	imcs21	test	10236622	symptom_068	10236622	0.00245955	17.544788166880608	not_mentioned	0.9335	not_mentioned	correct	ok	not_mentioned	released	option_probability
Clef-flash	imcs21	test	10236622	symptom_069	10236622	0.00245955	17.544788166880608	not_mentioned	0.9415	not_mentioned	correct	ok	not_mentioned	released	option_probability
Clef-flash	imcs21	test	10236622	symptom_070	10236622	0.00245955	17.544788166880608	not_mentioned	0.8025	not_mentioned	correct	ok	not_mentioned	released	option_probability
Clef-flash	imcs21	test	10236622	symptom_071	10236622	0.00245955	17.544788166880608	not_mentioned	0.8874	not_mentioned	correct	ok	not_mentioned	released	option_probability
Clef-flash	imcs21	test	10236622	symptom_072	10236622	0.00245955	17.544788166880608	not_mentioned	0.9441	not_mentioned	correct	ok	not_mentioned	released	option_probability
Clef-flash	imcs21	test	10236622	symptom_073	10236622	0.00245955	17.544788166880608	not_mentioned	0.9348	not_mentioned	correct	ok	not_mentioned	released	option_probability
Clef-flash	imcs21	test	10236622	symptom_074	10236622	0.00245955	17.544788166880608	not_mentioned	0.9357	not_mentioned	correct	ok	not_mentioned	released	option_probability
Clef-flash	imcs21	test	10236622	symptom_075	10236622	0.00245955	17.544788166880608	not_mentioned	0.5575	not_mentioned	correct	ok	not_mentioned	released	option_probability
Clef-flash	imcs21	test	10236622	symptom_076	10236622	0.00245955	17.544788166880608	not_mentioned	0.7029	not_mentioned	correct	ok	not_mentioned	released	option_probability
Clef-flash	imcs21	test	10236622	symptom_077	10236622	0.00245955	17.544788166880608	not_mentioned	0.9645	not_mentioned	correct	ok	not_mentioned	released	option_probability
Clef-flash	imcs21	test	10236622	symptom_078	10236622	0.00245955	17.544788166880608	not_mentioned	0.972	not_mentioned	correct	ok	not_mentioned	released	option_probability
Clef-flash	imcs21	test	10236622	symptom_079	10236622	0.00245955	17.544788166880608	not_mentioned	0.9534	not_mentioned	correct	ok	not_mentioned	released	option_probability
Clef-flash	imcs21	test	10236622	symptom_080	10236622	0.00245955	17.544788166880608	not_mentioned	0.7901	not_mentioned	correct	ok	not_mentioned	released	option_probability
Clef-flash	imcs21	test	10236622	symptom_081	10236622	0.00245955	17.544788166880608	not_mentioned	0.9338	not_mentioned	correct	ok	not_mentioned	released	option_probability
Clef-flash	imcs21	test	10236622	symptom_082	10236622	0.00245955	17.544788166880608	not_mentioned	0.9087	not_mentioned	correct	ok	not_mentioned	released	option_probability
Clef-flash	imcs21	test	10236622	symptom_083	10236622	0.00245955	17.544788166880608	not_mentioned	0.739	not_mentioned	correct	ok	not_mentioned	released	option_probability
Clef-flash	imcs21	test	10236622	symptom_084	10236622	0.00245955	17.544788166880608	not_mentioned	0.8644	not_mentioned	correct	ok	not_mentioned	released	option_probability
Clef-flash	imcs21	test	10236622	symptom_085	10236622	0.00245955	17.544788166880608	not_mentioned	0.8406	not_mentioned	correct	ok	not_mentioned	released	option_probability
Clef-flash	imcs21	test	10236622	symptom_086	10236622	0.00245955	17.544788166880608	not_mentioned	0.4497	not_mentioned	correct	ok	not_mentioned	released	option_probability
Clef-flash	imcs21	test	10236622	symptom_087	10236622	0.00245955	17.544788166880608	not_mentioned	0.8317	not_mentioned	correct	ok	not_mentioned	released	option_probability
Clef-flash	imcs21	test	10236622	symptom_088	10236622	0.00245955	17.544788166880608	not_mentioned	0.8839	not_mentioned	correct	ok	not_mentioned	released	option_probability
Clef-flash	imcs21	test	10236622	symptom_089	10236622	0.00245955	17.544788166880608	not_mentioned	0.5054	not_mentioned	correct	ok	not_mentioned	released	option_probability
Clef-flash	imcs21	test	10236622	symptom_090	10236622	0.00245955	17.544788166880608	not_mentioned	0.7987	not_mentioned	correct	ok	not_mentioned	released	option_probability
Clef-flash	imcs21	test	10236622	symptom_091	10236622	0.00245955	17.544788166880608	not_mentioned	0.9683	not_mentioned	correct	ok	not_mentioned	released	option_probability
Clef-flash	imcs21	test	10236622	symptom_092	10236622	0.00245955	17.544788166880608	not_mentioned	0.9125	not_mentioned	correct	ok	not_mentioned	released	option_probability
Clef-flash	imcs21	test	10236622	symptom_093	10236622	0.00245955	17.544788166880608	not_mentioned	0.9224	not_mentioned	correct	ok	not_mentioned	released	option_probability
Clef-flash	imcs21	test	10236622	symptom_094	10236622	0.00245955	17.544788166880608	not_mentioned	0.9223	not_mentioned	correct	ok	not_mentioned	released	option_probability
Clef-flash	imcs21	test	10236622	symptom_095	10236622	0.00245955	17.544788166880608	not_mentioned	0.3932	not_mentioned	correct	ok	not_mentioned	released	option_probability
Clef-flash	imcs21	test	10236622	symptom_096	10236622	0.00245955	17.544788166880608	not_mentioned	0.909	not_mentioned	correct	ok	not_mentioned	released	option_probability
Clef-flash	imcs21	test	10236622	symptom_097	10236622	0.00245955	17.544788166880608	not_mentioned	0.8468	not_mentioned	correct	ok	not_mentioned	released	option_probability
Clef-flash	imcs21	test	10236622	symptom_098	10236622	0.00245955	17.544788166880608	not_mentioned	0.8666	not_mentioned	correct	ok	not_mentioned	released	option_probability
Clef-flash	imcs21	test	10236622	symptom_099	10236622	0.00245955	17.544788166880608	not_mentioned	0.8638	not_mentioned	correct	ok	not_mentioned	released	option_probability
Clef-flash	imcs21	test	10236622	symptom_100	10236622	0.00245955	17.544788166880608	negative	0.4419	not_mentioned	incorrect	ok	not_mentioned	released	option_probability
Clef-flash	imcs21	test	10236622	symptom_101	10236622	0.00245955	17.544788166880608	not_mentioned	0.9357	not_mentioned	correct	ok	not_mentioned	released	option_probability
Clef-flash	imcs21	test	10236622	symptom_102	10236622	0.00245955	17.544788166880608	not_mentioned	0.7793	not_mentioned	correct	ok	not_mentioned	released	option_probability
Clef-flash	imcs21	test	10236622	symptom_103	10236622	0.00245955	17.544788166880608	not_mentioned	0.8579	not_mentioned	correct	ok	not_mentioned	released	option_probability
Clef-flash	imcs21	test	10236622	symptom_104	10236622	0.00245955	17.544788166880608	not_mentioned	0.8718	not_mentioned	correct	ok	not_mentioned	released	option_probability
Clef-flash	imcs21	test	10236622	symptom_105	10236622	0.00245955	17.544788166880608	not_mentioned	0.943	not_mentioned	correct	ok	not_mentioned	released	option_probability
Clef-flash	imcs21	test	10236622	symptom_106	10236622	0.00245955	17.544788166880608	not_mentioned	0.7239	not_mentioned	correct	ok	not_mentioned	released	option_probability
Clef-flash	imcs21	test	10236622	symptom_107	10236622	0.00245955	17.544788166880608	not_mentioned	0.937	not_mentioned	correct	ok	not_mentioned	released	option_probability
Clef-flash	imcs21	test	10236622	symptom_108	10236622	0.00245955	17.544788166880608	not_mentioned	0.951	not_mentioned	correct	ok	not_mentioned	released	option_probability
Clef-flash	imcs21	test	10236622	symptom_109	10236622	0.00245955	17.544788166880608	not_mentioned	0.5356	not_mentioned	correct	ok	not_mentioned	released	option_probability
Clef-flash	imcs21	test	10236622	symptom_110	10236622	0.00245955	17.544788166880608	not_mentioned	0.8865	not_mentioned	correct	ok	not_mentioned	released	option_probability
Clef-flash	imcs21	test	10236622	symptom_111	10236622	0.00245955	17.544788166880608	not_mentioned	0.9703	not_mentioned	correct	ok	not_mentioned	released	option_probability
Clef-flash	imcs21	test	10236622	symptom_112	10236622	0.00245955	17.544788166880608	not_mentioned	0.8644	not_mentioned	correct	ok	not_mentioned	released	option_probability
Clef-flash	imcs21	test	10236622	symptom_113	10236622	0.00245955	17.544788166880608	not_mentioned	0.9128	not_mentioned	correct	ok	not_mentioned	released	option_probability
Clef-flash	imcs21	test	10236622	symptom_114	10236622	0.00245955	17.544788166880608	not_mentioned	0.8947	not_mentioned	correct	ok	not_mentioned	released	option_probability
Clef-flash	imcs21	test	10236622	symptom_115	10236622	0.00245955	17.544788166880608	not_mentioned	0.9605	not_mentioned	correct	ok	not_mentioned	released	option_probability
Clef-flash	imcs21	test	10236622	symptom_116	10236622	0.00245955	17.544788166880608	not_mentioned	0.5491	not_mentioned	correct	ok	not_mentioned	released	option_probability
Clef-flash	imcs21	test	10236622	symptom_117	10236622	0.00245955	17.544788166880608	not_mentioned	0.9075	not_mentioned	correct	ok	not_mentioned	released	option_probability
Clef-flash	imcs21	test	10236622	symptom_118	10236622	0.00245955	17.544788166880608	not_mentioned	0.8481	not_mentioned	correct	ok	not_mentioned	released	option_probability
Clef-flash	imcs21	test	10236622	symptom_119	10236622	0.00245955	17.544788166880608	not_mentioned	0.9449	not_mentioned	correct	ok	not_mentioned	released	option_probability
Clef-flash	imcs21	test	10236622	symptom_120	10236622	0.00245955	17.544788166880608	not_mentioned	0.7724	not_mentioned	correct	ok	not_mentioned	released	option_probability
Clef-flash	imcs21	test	10236622	symptom_121	10236622	0.00245955	17.544788166880608	not_mentioned	0.8944	not_mentioned	correct	ok	not_mentioned	released	option_probability
Clef-flash	imcs21	test	10236622	symptom_122	10236622	0.00245955	17.544788166880608	not_mentioned	0.8787	not_mentioned	correct	ok	not_mentioned	released	option_probability
Clef-flash	imcs21	test	10236622	symptom_123	10236622	0.00245955	17.544788166880608	not_mentioned	0.3787	not_mentioned	correct	ok	not_mentioned	released	option_probability
Clef-flash	imcs21	test	10236622	symptom_124	10236622	0.00245955	17.544788166880608	negative	0.5787	not_mentioned	incorrect	ok	not_mentioned	released	option_probability
Clef-flash	imcs21	test	10236622	symptom_125	10236622	0.00245955	17.544788166880608	not_mentioned	0.8738	not_mentioned	correct	ok	not_mentioned	released	option_probability
Clef-flash	imcs21	test	10236622	symptom_126	10236622	0.00245955	17.544788166880608	not_mentioned	0.8826	not_mentioned	correct	ok	not_mentioned	released	option_probability
Clef-flash	imcs21	test	10236622	symptom_127	10236622	0.00245955	17.544788166880608	not_mentioned	0.6078	not_mentioned	correct	ok	not_mentioned	released	option_probability
Clef-flash	imcs21	test	10236622	symptom_128	10236622	0.00245955	17.544788166880608	not_mentioned	0.8683	not_mentioned	correct	ok	not_mentioned	released	option_probability
Clef-flash	imcs21	test	10236622	symptom_129	10236622	0.00245955	17.544788166880608	not_mentioned	0.838	not_mentioned	correct	ok	not_mentioned	released	option_probability
Clef-flash	imcs21	test	10236622	symptom_130	10236622	0.00245955	17.544788166880608	not_mentioned	0.8925	not_mentioned	correct	ok	not_mentioned	released	option_probability
Clef-flash	imcs21	test	10236622	symptom_131	10236622	0.00245955	17.544788166880608	not_mentioned	0.8499	not_mentioned	correct	ok	not_mentioned	released	option_probability
Clef-flash	imcs21	test	10236622	symptom_132	10236622	0.00245955	17.544788166880608	not_mentioned	0.912	not_mentioned	correct	ok	not_mentioned	released	option_probability
Clef-flash	imcs21	test	10236622	symptom_133	10236622	0.00245955	17.544788166880608	not_mentioned	0.898	not_mentioned	correct	ok	not_mentioned	released	option_probability
Clef-flash	imcs21	test	10236622	symptom_134	10236622	0.00245955	17.544788166880608	not_mentioned	0.9475	not_mentioned	correct	ok	not_mentioned	released	option_probability
Clef-flash	imcs21	test	10236622	symptom_135	10236622	0.00245955	17.544788166880608	not_mentioned	0.9463	not_mentioned	correct	ok	not_mentioned	released	option_probability
Clef-flash	imcs21	test	10236622	symptom_136	10236622	0.00245955	17.544788166880608	not_mentioned	0.8802	not_mentioned	correct	ok	not_mentioned	released	option_probability
Clef-flash	imcs21	test	10236622	symptom_137	10236622	0.00245955	17.544788166880608	not_mentioned	0.8565	not_mentioned	correct	ok	not_mentioned	released	option_probability
Clef-flash	imcs21	test	10236622	symptom_138	10236622	0.00245955	17.544788166880608	not_mentioned	0.6801	not_mentioned	correct	ok	not_mentioned	released	option_probability
Clef-flash	imcs21	test	10236622	symptom_139	10236622	0.00245955	17.544788166880608	not_mentioned	0.7996	not_mentioned	correct	ok	not_mentioned	released	option_probability
Clef-flash	imcs21	test	10236622	symptom_140	10236622	0.00245955	17.544788166880608	not_mentioned	0.9385	not_mentioned	correct	ok	not_mentioned	released	option_probability
Clef-flash	imcs21	test	10236622	symptom_141	10236622	0.00245955	17.544788166880608	not_mentioned	0.9405	not_mentioned	correct	ok	not_mentioned	released	option_probability
Clef-flash	imcs21	test	10236622	symptom_142	10236622	0.00245955	17.544788166880608	not_mentioned	0.9507	not_mentioned	correct	ok	not_mentioned	released	option_probability
Clef-flash	imcs21	test	10236622	symptom_143	10236622	0.00245955	17.544788166880608	not_mentioned	0.8691	not_mentioned	correct	ok	not_mentioned	released	option_probability
Clef-flash	imcs21	test	10236622	symptom_144	10236622	0.00245955	17.544788166880608	not_mentioned	0.8754	not_mentioned	correct	ok	not_mentioned	released	option_probability
Clef-flash	imcs21	test	10236622	symptom_145	10236622	0.00245955	17.544788166880608	not_mentioned	0.8239	not_mentioned	correct	ok	not_mentioned	released	option_probability
Clef-flash	imcs21	test	10236622	symptom_146	10236622	0.00245955	17.544788166880608	not_mentioned	0.8598	not_mentioned	correct	ok	not_mentioned	released	option_probability
Clef-flash	imcs21	test	10236622	symptom_147	10236622	0.00245955	17.544788166880608	not_mentioned	0.9501	not_mentioned	correct	ok	not_mentioned	released	option_probability
Clef-flash	imcs21	test	10236622	symptom_148	10236622	0.00245955	17.544788166880608	not_mentioned	0.8761	not_mentioned	correct	ok	not_mentioned	released	option_probability
Clef-flash	imcs21	test	10236622	symptom_149	10236622	0.00245955	17.544788166880608	not_mentioned	0.7349	not_mentioned	correct	ok	not_mentioned	released	option_probability
Clef-flash	imcs21	test	10236622	symptom_150	10236622	0.00245955	17.544788166880608	not_mentioned	0.875	not_mentioned	correct	ok	not_mentioned	released	option_probability
Clef-flash	imcs21	test	10236622	symptom_151	10236622	0.00245955	17.544788166880608	not_mentioned	0.9471	not_mentioned	correct	ok	not_mentioned	released	option_probability
Clef-flash	imcs21	test	10236622	symptom_152	10236622	0.00245955	17.544788166880608	not_mentioned	0.8074	not_mentioned	correct	ok	not_mentioned	released	option_probability
Clef-flash	imcs21	test	10236622	symptom_153	10236622	0.00245955	17.544788166880608	not_mentioned	0.9079	not_mentioned	correct	ok	not_mentioned	released	option_probability
Clef-flash	imcs21	test	10236622	symptom_154	10236622	0.00245955	17.544788166880608	not_mentioned	0.7253	not_mentioned	correct	ok	not_mentioned	released	option_probability
Clef-flash	imcs21	test	10236622	symptom_155	10236622	0.00245955	17.544788166880608	not_mentioned	0.8441	not_mentioned	correct	ok	not_mentioned	released	option_probability
Clef-flash	imcs21	test	10236622	symptom_156	10236622	0.00245955	17.544788166880608	not_mentioned	0.8431	not_mentioned	correct	ok	not_mentioned	released	option_probability
Clef-flash	imcs21	test	10236622	symptom_157	10236622	0.00245955	17.544788166880608	not_mentioned	0.6093	not_mentioned	correct	ok	not_mentioned	released	option_probability
Clef-flash	imcs21	test	10236622	symptom_158	10236622	0.00245955	17.544788166880608	not_mentioned	0.546	not_mentioned	correct	ok	not_mentioned	released	option_probability
Clef-flash	imcs21	test	10236622	symptom_159	10236622	0.00245955	17.544788166880608	not_mentioned	0.9613	not_mentioned	correct	ok	not_mentioned	released	option_probability
Clef-flash	imcs21	test	10236622	symptom_160	10236622	0.00245955	17.544788166880608	not_mentioned	0.9324	not_mentioned	correct	ok	not_mentioned	released	option_probability
Clef-flash	imcs21	test	10236622	symptom_161	10236622	0.00245955	17.544788166880608	not_mentioned	0.9504	not_mentioned	correct	ok	not_mentioned	released	option_probability
Clef-flash	imcs21	test	10236622	symptom_162	10236622	0.00245955	17.544788166880608	not_mentioned	0.8294	not_mentioned	correct	ok	not_mentioned	released	option_probability
Clef-flash	imcs21	test	10236622	symptom_163	10236622	0.00245955	17.544788166880608	not_mentioned	0.8481	not_mentioned	correct	ok	not_mentioned	released	option_probability
Clef-flash	imcs21	test	10236622	symptom_164	10236622	0.00245955	17.544788166880608	not_mentioned	0.8962	not_mentioned	correct	ok	not_mentioned	released	option_probability
Clef-flash	imcs21	test	10236622	symptom_165	10236622	0.00245955	17.544788166880608	not_mentioned	0.7969	not_mentioned	correct	ok	not_mentioned	released	option_probability
Clef-flash	imcs21	test	10236622	symptom_166	10236622	0.00245955	17.544788166880608	not_mentioned	0.5114	not_mentioned	correct	ok	not_mentioned	released	option_probability
Clef-flash	imcs21	test	10236622	symptom_167	10236622	0.00245955	17.544788166880608	not_mentioned	0.7679	not_mentioned	correct	ok	not_mentioned	released	option_probability
Clef-flash	imcs21	test	10236622	symptom_168	10236622	0.00245955	17.544788166880608	not_mentioned	0.8108	not_mentioned	correct	ok	not_mentioned	released	option_probability
Clef-flash	imcs21	test	10236622	symptom_169	10236622	0.00245955	17.544788166880608	not_mentioned	0.7852	not_mentioned	correct	ok	not_mentioned	released	option_probability
Clef-flash	imcs21	test	10236622	symptom_170	10236622	0.00245955	17.544788166880608	not_mentioned	0.9564	not_mentioned	correct	ok	not_mentioned	released	option_probability
Clef-flash	imcs21	test	10236622	symptom_171	10236622	0.00245955	17.544788166880608	not_mentioned	0.7953	not_mentioned	correct	ok	not_mentioned	released	option_probability
Clef-flash	imcs21	test	10236622	symptom_172	10236622	0.00245955	17.544788166880608	not_mentioned	0.6919	not_mentioned	correct	ok	not_mentioned	released	option_probability
Clef-flash	imcs21	test	10236622	symptom_173	10236622	0.00245955	17.544788166880608	not_mentioned	0.8446	not_mentioned	correct	ok	not_mentioned	released	option_probability
Clef-flash	imcs21	test	10236622	symptom_174	10236622	0.00245955	17.544788166880608	not_mentioned	0.86	not_mentioned	correct	ok	not_mentioned	released	option_probability
Clef-flash	imcs21	test	10236622	symptom_175	10236622	0.00245955	17.544788166880608	not_mentioned	0.7324	not_mentioned	correct	ok	not_mentioned	released	option_probability
Clef-flash	imcs21	test	10236622	symptom_176	10236622	0.00245955	17.544788166880608	not_mentioned	0.819	not_mentioned	correct	ok	not_mentioned	released	option_probability
Clef-flash	imcs21	test	10236622	symptom_177	10236622	0.00245955	17.544788166880608	not_mentioned	0.7389	not_mentioned	correct	ok	not_mentioned	released	option_probability
Clef-flash	imcs21	test	10236622	symptom_178	10236622	0.00245955	17.544788166880608	not_mentioned	0.8798	not_mentioned	correct	ok	not_mentioned	released	option_probability
Clef-flash	imcs21	test	10236622	symptom_179	10236622	0.00245955	17.544788166880608	not_mentioned	0.564	not_mentioned	correct	ok	not_mentioned	released	option_probability
Clef-flash	imcs21	test	10236622	symptom_180	10236622	0.00245955	17.544788166880608	not_mentioned	0.9272	not_mentioned	correct	ok	not_mentioned	released	option_probability
Clef-flash	imcs21	test	10236622	symptom_181	10236622	0.00245955	17.544788166880608	not_mentioned	0.9083	not_mentioned	correct	ok	not_mentioned	released	option_probability
Clef-flash	imcs21	test	10236622	symptom_182	10236622	0.00245955	17.544788166880608	not_mentioned	0.9055	not_mentioned	correct	ok	not_mentioned	released	option_probability
Clef-flash	imcs21	test	10236622	symptom_183	10236622	0.00245955	17.544788166880608	not_mentioned	0.9402	not_mentioned	correct	ok	not_mentioned	released	option_probability
Clef-flash	imcs21	test	10236622	symptom_184	10236622	0.00245955	17.544788166880608	not_mentioned	0.8869	not_mentioned	correct	ok	not_mentioned	released	option_probability
Clef-flash	imcs21	test	10236622	symptom_185	10236622	0.00245955	17.544788166880608	not_mentioned	0.726	not_mentioned	correct	ok	not_mentioned	released	option_probability
Clef-flash	imcs21	test	10236622	symptom_186	10236622	0.00245955	17.544788166880608	not_mentioned	0.9316	not_mentioned	correct	ok	not_mentioned	released	option_probability
Clef-flash	imcs21	test	10236622	symptom_187	10236622	0.00245955	17.544788166880608	not_mentioned	0.8635	not_mentioned	correct	ok	not_mentioned	released	option_probability
Clef-flash	imcs21	test	10236622	symptom_188	10236622	0.00245955	17.544788166880608	not_mentioned	0.7362	not_mentioned	correct	ok	not_mentioned	released	option_probability
Clef-flash	imcs21	test	10236622	symptom_189	10236622	0.00245955	17.544788166880608	not_mentioned	0.7585	not_mentioned	correct	ok	not_mentioned	released	option_probability
Clef-flash	imcs21	test	10236622	symptom_190	10236622	0.00245955	17.544788166880608	not_mentioned	0.8627	not_mentioned	correct	ok	not_mentioned	released	option_probability
Clef-flash	imcs21	test	10236622	symptom_191	10236622	0.00245955	17.544788166880608	not_mentioned	0.8873	not_mentioned	correct	ok	not_mentioned	released	option_probability
Clef-flash	imcs21	test	10236622	symptom_192	10236622	0.00245955	17.544788166880608	not_mentioned	0.9126	not_mentioned	correct	ok	not_mentioned	released	option_probability
Clef-flash	imcs21	test	10236622	symptom_193	10236622	0.00245955	17.544788166880608	not_mentioned	0.9518	not_mentioned	correct	ok	not_mentioned	released	option_probability
Clef-flash	imcs21	test	10236622	symptom_194	10236622	0.00245955	17.544788166880608	not_mentioned	0.9095	not_mentioned	correct	ok	not_mentioned	released	option_probability
Clef-flash	imcs21	test	10236622	symptom_195	10236622	0.00245955	17.544788166880608	not_mentioned	0.9572	not_mentioned	correct	ok	not_mentioned	released	option_probability
Clef-flash	imcs21	test	10236622	symptom_196	10236622	0.00245955	17.544788166880608	not_mentioned	0.9792	not_mentioned	correct	ok	not_mentioned	released	option_probability
Clef-flash	imcs21	test	10236622	symptom_197	10236622	0.00245955	17.544788166880608	not_mentioned	0.8873	not_mentioned	correct	ok	not_mentioned	released	option_probability
Clef-flash	imcs21	test	10236622	symptom_198	10236622	0.00245955	17.544788166880608	not_mentioned	0.9722	not_mentioned	correct	ok	not_mentioned	released	option_probability
Clef-flash	imcs21	test	10236622	symptom_199	10236622	0.00245955	17.544788166880608	not_mentioned	0.9782	not_mentioned	correct	ok	not_mentioned	released	option_probability
Clef-flash	imcs21	test	10236622	symptom_200	10236622	0.00245955	17.544788166880608	not_mentioned	0.9599	not_mentioned	correct	ok	not_mentioned	released	option_probability
Clef-flash	imcs21	test	10236622	symptom_201	10236622	0.00245955	17.544788166880608	not_mentioned	0.9615	not_mentioned	correct	ok	not_mentioned	released	option_probability
Clef-flash	imcs21	test	10236622	symptom_202	10236622	0.00245955	17.544788166880608	not_mentioned	0.8921	not_mentioned	correct	ok	not_mentioned	released	option_probability
Clef-flash	imcs21	test	10236622	symptom_203	10236622	0.00245955	17.544788166880608	not_mentioned	0.932	not_mentioned	correct	ok	not_mentioned	released	option_probability
Clef-flash	imcs21	test	10236622	symptom_204	10236622	0.00245955	17.544788166880608	not_mentioned	0.9767	not_mentioned	correct	ok	not_mentioned	released	option_probability
Clef-flash	imcs21	test	10236622	symptom_205	10236622	0.00245955	17.544788166880608	not_mentioned	0.9207	not_mentioned	correct	ok	not_mentioned	released	option_probability
Clef-flash	imcs21	test	10236622	symptom_206	10236622	0.00245955	17.544788166880608	not_mentioned	0.9308	not_mentioned	correct	ok	not_mentioned	released	option_probability
Clef-flash	imcs21	test	10236622	symptom_207	10236622	0.00245955	17.544788166880608	not_mentioned	0.9672	not_mentioned	correct	ok	not_mentioned	released	option_probability
Clef-flash	imcs21	test	10236622	symptom_208	10236622	0.00245955	17.544788166880608	not_mentioned	0.9596	not_mentioned	correct	ok	not_mentioned	released	option_probability
Clef-flash	imcs21	test	10236622	symptom_209	10236622	0.00245955	17.544788166880608	not_mentioned	0.966	not_mentioned	correct	ok	not_mentioned	released	option_probability
Clef-flash	imcs21	test	10236622	symptom_210	10236622	0.00245955	17.544788166880608	not_mentioned	0.7041	not_mentioned	correct	ok	not_mentioned	released	option_probability
Clef-flash	imcs21	test	10236622	symptom_211	10236622	0.00245955	17.544788166880608	not_mentioned	0.9521000000000001	not_mentioned	correct	ok	not_mentioned	released	option_probability
Clef-flash	imcs21	test	10236622	symptom_212	10236622	0.00245955	17.544788166880608	not_mentioned	0.8963	not_mentioned	correct	ok	not_mentioned	released	option_probability
Clef-flash	imcs21	test	10236622	symptom_213	10236622	0.00245955	17.544788166880608	not_mentioned	0.7393	not_mentioned	correct	ok	not_mentioned	released	option_probability
Clef-flash	imcs21	test	10236622	symptom_214	10236622	0.00245955	17.544788166880608	not_mentioned	0.9154	not_mentioned	correct	ok	not_mentioned	released	option_probability
Clef-flash	imcs21	test	10236622	symptom_215	10236622	0.00245955	17.544788166880608	not_mentioned	0.9281	not_mentioned	correct	ok	not_mentioned	released	option_probability
Clef-flash	imcs21	test	10236622	symptom_216	10236622	0.00245955	17.544788166880608	not_mentioned	0.9576	not_mentioned	correct	ok	not_mentioned	released	option_probability
Clef-flash	imcs21	test	10236622	symptom_217	10236622	0.00245955	17.544788166880608	not_mentioned	0.9353	not_mentioned	correct	ok	not_mentioned	released	option_probability
Clef-flash	imcs21	test	10236622	symptom_218	10236622	0.00245955	17.544788166880608	not_mentioned	0.9564	not_mentioned	correct	ok	not_mentioned	released	option_probability
Clef-flash	imcs21	test	10236622	symptom_219	10236622	0.00245955	17.544788166880608	not_mentioned	0.9598	not_mentioned	correct	ok	not_mentioned	released	option_probability
Clef-flash	imcs21	test	10236622	symptom_220	10236622	0.00245955	17.544788166880608	not_mentioned	0.9452	not_mentioned	correct	ok	not_mentioned	released	option_probability
Clef-flash	imcs21	test	10236622	symptom_221	10236622	0.00245955	17.544788166880608	not_mentioned	0.9533	not_mentioned	correct	ok	not_mentioned	released	option_probability
Clef-flash	imcs21	test	10236622	symptom_222	10236622	0.00245955	17.544788166880608	not_mentioned	0.9322	not_mentioned	correct	ok	not_mentioned	released	option_probability
Clef-flash	imcs21	test	10236622	symptom_223	10236622	0.00245955	17.544788166880608	not_mentioned	0.8163	not_mentioned	correct	ok	not_mentioned	released	option_probability
Clef-flash	imcs21	test	10236622	symptom_224	10236622	0.00245955	17.544788166880608	not_mentioned	0.9464	not_mentioned	correct	ok	not_mentioned	released	option_probability
Clef-flash	imcs21	test	10236622	symptom_225	10236622	0.00245955	17.544788166880608	not_mentioned	0.8200000000000001	not_mentioned	correct	ok	not_mentioned	released	option_probability
Clef-flash	imcs21	test	10236622	symptom_226	10236622	0.00245955	17.544788166880608	not_mentioned	0.933	not_mentioned	correct	ok	not_mentioned	released	option_probability
Clef-flash	imcs21	test	10236622	symptom_227	10236622	0.00245955	17.544788166880608	not_mentioned	0.9101	not_mentioned	correct	ok	not_mentioned	released	option_probability
Clef-flash	imcs21	test	10236622	symptom_228	10236622	0.00245955	17.544788166880608	not_mentioned	0.9583	not_mentioned	correct	ok	not_mentioned	released	option_probability
Clef-flash	imcs21	test	10236622	symptom_229	10236622	0.00245955	17.544788166880608	not_mentioned	0.8018	not_mentioned	correct	ok	not_mentioned	released	option_probability
Clef-flash	imcs21	test	10236622	symptom_230	10236622	0.00245955	17.544788166880608	not_mentioned	0.8958	not_mentioned	correct	ok	not_mentioned	released	option_probability
Clef-flash	imcs21	test	10236622	symptom_231	10236622	0.00245955	17.544788166880608	not_mentioned	0.9661	not_mentioned	correct	ok	not_mentioned	released	option_probability
Clef-flash	imcs21	test	10236622	symptom_232	10236622	0.00245955	17.544788166880608	not_mentioned	0.9341	not_mentioned	correct	ok	not_mentioned	released	option_probability
Clef-flash	imcs21	test	10236622	symptom_233	10236622	0.00245955	17.544788166880608	not_mentioned	0.9561	not_mentioned	correct	ok	not_mentioned	released	option_probability
Clef-flash	imcs21	test	10236622	symptom_234	10236622	0.00245955	17.544788166880608	not_mentioned	0.9146	not_mentioned	correct	ok	not_mentioned	released	option_probability
Clef-flash	imcs21	test	10236622	symptom_235	10236622	0.00245955	17.544788166880608	not_mentioned	0.9321	not_mentioned	correct	ok	not_mentioned	released	option_probability
Clef-flash	imcs21	test	10236622	symptom_236	10236622	0.00245955	17.544788166880608	not_mentioned	0.9531	not_mentioned	correct	ok	not_mentioned	released	option_probability
Clef-flash	imcs21	test	10236622	symptom_237	10236622	0.00245955	17.544788166880608	not_mentioned	0.9142	not_mentioned	correct	ok	not_mentioned	released	option_probability
Clef-flash	imcs21	test	10236622	symptom_238	10236622	0.00245955	17.544788166880608	not_mentioned	0.5119	not_mentioned	correct	ok	not_mentioned	released	option_probability
Clef-flash	imcs21	test	10236622	symptom_239	10236622	0.00245955	17.544788166880608	not_mentioned	0.9707	not_mentioned	correct	ok	not_mentioned	released	option_probability
Clef-flash	imcs21	test	10236622	symptom_240	10236622	0.00245955	17.544788166880608	not_mentioned	0.8617	not_mentioned	correct	ok	not_mentioned	released	option_probability
Clef-flash	imcs21	test	10236622	symptom_241	10236622	0.00245955	17.544788166880608	not_mentioned	0.9708	not_mentioned	correct	ok	not_mentioned	released	option_probability
Clef-flash	imcs21	test	10236622	symptom_242	10236622	0.00245955	17.544788166880608	not_mentioned	0.5303	not_mentioned	correct	ok	not_mentioned	released	option_probability
Clef-flash	imcs21	test	10236622	symptom_243	10236622	0.00245955	17.544788166880608	not_mentioned	0.9586	not_mentioned	correct	ok	not_mentioned	released	option_probability
Clef-flash	imcs21	test	10236622	symptom_244	10236622	0.00245955	17.544788166880608	not_mentioned	0.9161	not_mentioned	correct	ok	not_mentioned	released	option_probability
Clef-flash	imcs21	test	10236622	symptom_245	10236622	0.00245955	17.544788166880608	not_mentioned	0.6157	not_mentioned	correct	ok	not_mentioned	released	option_probability
Clef-flash	imcs21	test	10236622	symptom_246	10236622	0.00245955	17.544788166880608	not_mentioned	0.9221	not_mentioned	correct	ok	not_mentioned	released	option_probability
Clef-flash	imcs21	test	10236622	symptom_247	10236622	0.00245955	17.544788166880608	not_mentioned	0.7186	not_mentioned	correct	ok	not_mentioned	released	option_probability
Clef-flash	imcs21	test	10236622	symptom_248	10236622	0.00245955	17.544788166880608	not_mentioned	0.9404	not_mentioned	correct	ok	not_mentioned	released	option_probability
Clef-flash	imcs21	test	10236622	symptom_249	10236622	0.00245955	17.544788166880608	not_mentioned	0.85	not_mentioned	correct	ok	not_mentioned	released	option_probability
Clef-flash	imcs21	test	10236622	symptom_250	10236622	0.00245955	17.544788166880608	not_mentioned	0.9036	not_mentioned	correct	ok	not_mentioned	released	option_probability
Clef-flash	imcs21	test	10236622	symptom_251	10236622	0.00245955	17.544788166880608	not_mentioned	0.8195	not_mentioned	correct	ok	not_mentioned	released	option_probability
Clef-flash	imcs21	test	10236622	symptom_252	10236622	0.00245955	17.544788166880608	not_mentioned	0.9383	not_mentioned	correct	ok	not_mentioned	released	option_probability
Clef-flash	imcs21	test	10236622	symptom_253	10236622	0.00245955	17.544788166880608	not_mentioned	0.9558	not_mentioned	correct	ok	not_mentioned	released	option_probability
Clef-flash	imcs21	test	10236622	symptom_254	10236622	0.00245955	17.544788166880608	not_mentioned	0.8149	not_mentioned	correct	ok	not_mentioned	released	option_probability
Clef-flash	imcs21	test	10236622	symptom_255	10236622	0.00245955	17.544788166880608	not_mentioned	0.9171	not_mentioned	correct	ok	not_mentioned	released	option_probability
Clef-flash	imcs21	test	10236622	symptom_256	10236622	0.00245955	17.544788166880608	not_mentioned	0.8593	not_mentioned	correct	ok	not_mentioned	released	option_probability
Clef-flash	imcs21	test	10236622	symptom_257	10236622	0.00245955	17.544788166880608	not_mentioned	0.9761	not_mentioned	correct	ok	not_mentioned	released	option_probability
Clef-flash	imcs21	test	10236622	symptom_258	10236622	0.00245955	17.544788166880608	not_mentioned	0.9433	not_mentioned	correct	ok	not_mentioned	released	option_probability
Clef-flash	imcs21	test	10236622	symptom_259	10236622	0.00245955	17.544788166880608	not_mentioned	0.9121	not_mentioned	correct	ok	not_mentioned	released	option_probability
Clef-flash	imcs21	test	10236622	symptom_260	10236622	0.00245955	17.544788166880608	not_mentioned	0.894	not_mentioned	correct	ok	not_mentioned	released	option_probability
Clef-flash	imcs21	test	10236622	symptom_261	10236622	0.00245955	17.544788166880608	not_mentioned	0.9803	not_mentioned	correct	ok	not_mentioned	released	option_probability
Clef-flash	imcs21	test	10236622	symptom_262	10236622	0.00245955	17.544788166880608	not_mentioned	0.8190000000000001	not_mentioned	correct	ok	not_mentioned	released	option_probability
Clef-flash	imcs21	test	10236622	symptom_263	10236622	0.00245955	17.544788166880608	not_mentioned	0.8485	not_mentioned	correct	ok	not_mentioned	released	option_probability
Clef-flash	imcs21	test	10236622	symptom_264	10236622	0.00245955	17.544788166880608	not_mentioned	0.9576	not_mentioned	correct	ok	not_mentioned	released	option_probability
Clef-flash	imcs21	test	10236622	symptom_265	10236622	0.00245955	17.544788166880608	not_mentioned	0.8413	not_mentioned	correct	ok	not_mentioned	released	option_probability
Clef-flash	imcs21	test	10236622	symptom_266	10236622	0.00245955	17.544788166880608	not_mentioned	0.9553	not_mentioned	correct	ok	not_mentioned	released	option_probability
Clef-flash	imcs21	test	10236622	symptom_267	10236622	0.00245955	17.544788166880608	not_mentioned	0.9319	not_mentioned	correct	ok	not_mentioned	released	option_probability
Clef-flash	imcs21	test	10236622	symptom_268	10236622	0.00245955	17.544788166880608	not_mentioned	0.8383	not_mentioned	correct	ok	not_mentioned	released	option_probability
Clef-flash	imcs21	test	10236622	symptom_269	10236622	0.00245955	17.544788166880608	not_mentioned	0.7821	not_mentioned	correct	ok	not_mentioned	released	option_probability
Clef-flash	imcs21	test	10236622	symptom_270	10236622	0.00245955	17.544788166880608	not_mentioned	0.7562	not_mentioned	correct	ok	not_mentioned	released	option_probability
Clef-flash	imcs21	test	10236622	symptom_271	10236622	0.00245955	17.544788166880608	not_mentioned	0.826	not_mentioned	correct	ok	not_mentioned	released	option_probability
Clef-flash	imcs21	test	10236622	symptom_272	10236622	0.00245955	17.544788166880608	not_mentioned	0.8514	not_mentioned	correct	ok	not_mentioned	released	option_probability
Clef-flash	imcs21	test	10236622	symptom_273	10236622	0.00245955	17.544788166880608	not_mentioned	0.8895	not_mentioned	correct	ok	not_mentioned	released	option_probability
Clef-flash	imcs21	test	10236622	symptom_274	10236622	0.00245955	17.544788166880608	not_mentioned	0.6832	not_mentioned	correct	ok	not_mentioned	released	option_probability
Clef-flash	imcs21	test	10236622	symptom_275	10236622	0.00245955	17.544788166880608	not_mentioned	0.9536	not_mentioned	correct	ok	not_mentioned	released	option_probability
Clef-flash	imcs21	test	10236622	symptom_276	10236622	0.00245955	17.544788166880608	not_mentioned	0.9281	not_mentioned	correct	ok	not_mentioned	released	option_probability
Clef-flash	imcs21	test	10236622	symptom_277	10236622	0.00245955	17.544788166880608	not_mentioned	0.9385	not_mentioned	correct	ok	not_mentioned	released	option_probability
Clef-flash	imcs21	test	10236622	symptom_278	10236622	0.00245955	17.544788166880608	not_mentioned	0.8411	not_mentioned	correct	ok	not_mentioned	released	option_probability
Clef-flash	imcs21	test	10236622	symptom_279	10236622	0.00245955	17.544788166880608	not_mentioned	0.8221	not_mentioned	correct	ok	not_mentioned	released	option_probability
Clef-flash	imcs21	test	10236622	symptom_280	10236622	0.00245955	17.544788166880608	not_mentioned	0.8362	not_mentioned	correct	ok	not_mentioned	released	option_probability
Clef-flash	imcs21	test	10236622	symptom_281	10236622	0.00245955	17.544788166880608	not_mentioned	0.97	not_mentioned	correct	ok	not_mentioned	released	option_probability
Clef-flash	imcs21	test	10236622	symptom_282	10236622	0.00245955	17.544788166880608	not_mentioned	0.7771	not_mentioned	correct	ok	not_mentioned	released	option_probability
Clef-flash	imcs21	test	10236622	symptom_283	10236622	0.00245955	17.544788166880608	not_mentioned	0.924	not_mentioned	correct	ok	not_mentioned	released	option_probability
Clef-flash	imcs21	test	10236622	symptom_284	10236622	0.00245955	17.544788166880608	not_mentioned	0.9711	not_mentioned	correct	ok	not_mentioned	released	option_probability
Clef-flash	imcs21	test	10236622	symptom_285	10236622	0.00245955	17.544788166880608	not_mentioned	0.7918	not_mentioned	correct	ok	not_mentioned	released	option_probability
Clef-flash	imcs21	test	10236622	symptom_286	10236622	0.00245955	17.544788166880608	not_mentioned	0.7941	not_mentioned	correct	ok	not_mentioned	released	option_probability
Clef-flash	imcs21	test	10236622	symptom_287	10236622	0.00245955	17.544788166880608	not_mentioned	0.9584	not_mentioned	correct	ok	not_mentioned	released	option_probability
Clef-flash	imcs21	test	10236622	symptom_288	10236622	0.00245955	17.544788166880608	positive	0.475	not_mentioned	incorrect	ok	not_mentioned	released	option_probability
Clef-flash	imcs21	test	10236622	symptom_289	10236622	0.00245955	17.544788166880608	not_mentioned	0.9446	not_mentioned	correct	ok	not_mentioned	released	option_probability
Clef-flash	imcs21	test	10236622	symptom_290	10236622	0.00245955	17.544788166880608	not_mentioned	0.6181	not_mentioned	correct	ok	not_mentioned	released	option_probability
Clef-flash	imcs21	test	10236622	symptom_291	10236622	0.00245955	17.544788166880608	not_mentioned	0.7049	not_mentioned	correct	ok	not_mentioned	released	option_probability
Clef-flash	imcs21	test	10236622	symptom_292	10236622	0.00245955	17.544788166880608	negative	0.7961	not_mentioned	incorrect	ok	not_mentioned	released	option_probability
Clef-flash	imcs21	test	10236622	symptom_293	10236622	0.00245955	17.544788166880608	not_mentioned	0.9639	not_mentioned	correct	ok	not_mentioned	released	option_probability
Clef-flash	imcs21	test	10236622	symptom_294	10236622	0.00245955	17.544788166880608	not_mentioned	0.7589	not_mentioned	correct	ok	not_mentioned	released	option_probability
Clef-flash	imcs21	test	10236622	symptom_295	10236622	0.00245955	17.544788166880608	not_mentioned	0.7997	not_mentioned	correct	ok	not_mentioned	released	option_probability
Clef-flash	imcs21	test	10236622	symptom_296	10236622	0.00245955	17.544788166880608	not_mentioned	0.4347	not_mentioned	correct	ok	not_mentioned	released	option_probability
Clef-flash	imcs21	test	10236622	symptom_297	10236622	0.00245955	17.544788166880608	not_mentioned	0.7918	not_mentioned	correct	ok	not_mentioned	released	option_probability
Clef-flash	imcs21	test	10236622	symptom_298	10236622	0.00245955	17.544788166880608	not_mentioned	0.9385	not_mentioned	correct	ok	not_mentioned	released	option_probability
Clef-flash	imcs21	test	10236622	symptom_299	10236622	0.00245955	17.544788166880608	not_mentioned	0.972	not_mentioned	correct	ok	not_mentioned	released	option_probability
Clef-flash	imcs21	test	10236622	symptom_300	10236622	0.00245955	17.544788166880608	not_mentioned	0.6974	not_mentioned	correct	ok	not_mentioned	released	option_probability
Clef-flash	imcs21	test	10236622	symptom_301	10236622	0.00245955	17.544788166880608	not_mentioned	0.7986	not_mentioned	correct	ok	not_mentioned	released	option_probability
Clef-flash	imcs21	test	10236622	symptom_302	10236622	0.00245955	17.544788166880608	not_mentioned	0.7908000000000001	not_mentioned	correct	ok	not_mentioned	released	option_probability
Clef-flash	imcs21	test	10236622	symptom_303	10236622	0.00245955	17.544788166880608	not_mentioned	0.9531	not_mentioned	correct	ok	not_mentioned	released	option_probability
Clef-flash	imcs21	test	10236622	symptom_304	10236622	0.00245955	17.544788166880608	not_mentioned	0.7463	not_mentioned	correct	ok	not_mentioned	released	option_probability
Clef-flash	imcs21	test	10236622	symptom_305	10236622	0.00245955	17.544788166880608	not_mentioned	0.8297	not_mentioned	correct	ok	not_mentioned	released	option_probability
Clef-flash	imcs21	test	10236622	symptom_306	10236622	0.00245955	17.544788166880608	not_mentioned	0.9397	not_mentioned	correct	ok	not_mentioned	released	option_probability
Clef-flash	imcs21	test	10236622	symptom_307	10236622	0.00245955	17.544788166880608	not_mentioned	0.605	not_mentioned	correct	ok	not_mentioned	released	option_probability
Clef-flash	imcs21	test	10236622	symptom_308	10236622	0.00245955	17.544788166880608	not_mentioned	0.6269	not_mentioned	correct	ok	not_mentioned	released	option_probability
Clef-flash	imcs21	test	10236622	symptom_309	10236622	0.00245955	17.544788166880608	not_mentioned	0.8018	not_mentioned	correct	ok	not_mentioned	released	option_probability
Clef-flash	imcs21	test	10236622	symptom_310	10236622	0.00245955	17.544788166880608	not_mentioned	0.8346	not_mentioned	correct	ok	not_mentioned	released	option_probability
Clef-flash	imcs21	test	10236622	symptom_311	10236622	0.00245955	17.544788166880608	not_mentioned	0.864	not_mentioned	correct	ok	not_mentioned	released	option_probability
Clef-flash	imcs21	test	10236622	symptom_312	10236622	0.00245955	17.544788166880608	not_mentioned	0.7701	not_mentioned	correct	ok	not_mentioned	released	option_probability
Clef-flash	imcs21	test	10236622	symptom_313	10236622	0.00245955	17.544788166880608	not_mentioned	0.9211	not_mentioned	correct	ok	not_mentioned	released	option_probability
Clef-flash	imcs21	test	10236622	symptom_314	10236622	0.00245955	17.544788166880608	not_mentioned	0.6287	not_mentioned	correct	ok	not_mentioned	released	option_probability
Clef-flash	imcs21	test	10236622	symptom_315	10236622	0.00245955	17.544788166880608	not_mentioned	0.9774	not_mentioned	correct	ok	not_mentioned	released	option_probability
Clef-flash	imcs21	test	10236622	symptom_316	10236622	0.00245955	17.544788166880608	not_mentioned	0.7872	not_mentioned	correct	ok	not_mentioned	released	option_probability
Clef-flash	imcs21	test	10236622	symptom_317	10236622	0.00245955	17.544788166880608	not_mentioned	0.9507	not_mentioned	correct	ok	not_mentioned	released	option_probability
Clef-flash	imcs21	test	10236622	symptom_318	10236622	0.00245955	17.544788166880608	not_mentioned	0.9439	not_mentioned	correct	ok	not_mentioned	released	option_probability
Clef-flash	imcs21	test	10236622	symptom_319	10236622	0.00245955	17.544788166880608	not_mentioned	0.6484	not_mentioned	correct	ok	not_mentioned	released	option_probability
Clef-flash	imcs21	test	10236622	symptom_320	10236622	0.00245955	17.544788166880608	not_mentioned	0.8299	not_mentioned	correct	ok	not_mentioned	released	option_probability
Clef-flash	imcs21	test	10236622	symptom_321	10236622	0.00245955	17.544788166880608	not_mentioned	0.9288	not_mentioned	correct	ok	not_mentioned	released	option_probability
Clef-flash	imcs21	test	10236622	symptom_322	10236622	0.00245955	17.544788166880608	not_mentioned	0.8935	not_mentioned	correct	ok	not_mentioned	released	option_probability
Clef-flash	imcs21	test	10236622	symptom_323	10236622	0.00245955	17.544788166880608	not_mentioned	0.9578	not_mentioned	correct	ok	not_mentioned	released	option_probability
Clef-flash	imcs21	test	10236622	symptom_324	10236622	0.00245955	17.544788166880608	not_mentioned	0.9468	not_mentioned	correct	ok	not_mentioned	released	option_probability
Clef-flash	imcs21	test	10236622	symptom_325	10236622	0.00245955	17.544788166880608	not_mentioned	0.9445	not_mentioned	correct	ok	not_mentioned	released	option_probability
Clef-flash	imcs21	test	10236622	symptom_326	10236622	0.00245955	17.544788166880608	not_mentioned	0.9451	not_mentioned	correct	ok	not_mentioned	released	option_probability
Clef-flash	imcs21	test	10236622	symptom_327	10236622	0.00245955	17.544788166880608	not_mentioned	0.937	not_mentioned	correct	ok	not_mentioned	released	option_probability
Clef-flash	imcs21	test	10236622	symptom_328	10236622	0.00245955	17.544788166880608	not_mentioned	0.8818	not_mentioned	correct	ok	not_mentioned	released	option_probability
Clef-flash	imcs21	test	10236622	symptom_329	10236622	0.00245955	17.544788166880608	not_mentioned	0.9368	not_mentioned	correct	ok	not_mentioned	released	option_probability
Clef-flash	imcs21	test	10236622	symptom_330	10236622	0.00245955	17.544788166880608	not_mentioned	0.8978	not_mentioned	correct	ok	not_mentioned	released	option_probability
Clef-flash	imcs21	test	10236913	symptom_000	10236913	0.002381574	20.084328958997503	positive	0.8526	positive	correct	ok	positive	released	option_probability
Clef-flash	imcs21	test	10236913	symptom_001	10236913	0.002381574	20.084328958997503	not_mentioned	0.9275	not_mentioned	correct	ok	not_mentioned	released	option_probability
Clef-flash	imcs21	test	10236913	symptom_002	10236913	0.002381574	20.084328958997503	positive	0.6094	positive	correct	ok	positive	released	option_probability
Clef-flash	imcs21	test	10236913	symptom_003	10236913	0.002381574	20.084328958997503	not_mentioned	0.9493	not_mentioned	correct	ok	not_mentioned	released	option_probability
Clef-flash	imcs21	test	10236913	symptom_004	10236913	0.002381574	20.084328958997503	not_mentioned	0.973	not_mentioned	correct	ok	not_mentioned	released	option_probability
Clef-flash	imcs21	test	10236913	symptom_005	10236913	0.002381574	20.084328958997503	not_mentioned	0.7161	not_mentioned	correct	ok	not_mentioned	released	option_probability
Clef-flash	imcs21	test	10236913	symptom_006	10236913	0.002381574	20.084328958997503	not_mentioned	0.961	not_mentioned	correct	ok	not_mentioned	released	option_probability
Clef-flash	imcs21	test	10236913	symptom_007	10236913	0.002381574	20.084328958997503	not_mentioned	0.9542	not_mentioned	correct	ok	not_mentioned	released	option_probability
Clef-flash	imcs21	test	10236913	symptom_008	10236913	0.002381574	20.084328958997503	not_mentioned	0.9773	not_mentioned	correct	ok	not_mentioned	released	option_probability
Clef-flash	imcs21	test	10236913	symptom_009	10236913	0.002381574	20.084328958997503	not_mentioned	0.9124	not_mentioned	correct	ok	not_mentioned	released	option_probability
Clef-flash	imcs21	test	10236913	symptom_010	10236913	0.002381574	20.084328958997503	not_mentioned	0.9775	not_mentioned	correct	ok	not_mentioned	released	option_probability
Clef-flash	imcs21	test	10236913	symptom_011	10236913	0.002381574	20.084328958997503	not_mentioned	0.7035	not_mentioned	correct	ok	not_mentioned	released	option_probability
Clef-flash	imcs21	test	10236913	symptom_012	10236913	0.002381574	20.084328958997503	not_mentioned	0.8357	not_mentioned	correct	ok	not_mentioned	released	option_probability
Clef-flash	imcs21	test	10236913	symptom_013	10236913	0.002381574	20.084328958997503	not_mentioned	0.9083	not_mentioned	correct	ok	not_mentioned	released	option_probability
Clef-flash	imcs21	test	10236913	symptom_014	10236913	0.002381574	20.084328958997503	uncertain	0.6143	not_mentioned	incorrect	ok	not_mentioned	released	option_probability
Clef-flash	imcs21	test	10236913	symptom_015	10236913	0.002381574	20.084328958997503	not_mentioned	0.8708	not_mentioned	correct	ok	not_mentioned	released	option_probability
Clef-flash	imcs21	test	10236913	symptom_016	10236913	0.002381574	20.084328958997503	not_mentioned	0.9834	not_mentioned	correct	ok	not_mentioned	released	option_probability
Clef-flash	imcs21	test	10236913	symptom_017	10236913	0.002381574	20.084328958997503	uncertain	0.7552	not_mentioned	incorrect	ok	not_mentioned	released	option_probability
Clef-flash	imcs21	test	10236913	symptom_018	10236913	0.002381574	20.084328958997503	not_mentioned	0.9722	not_mentioned	correct	ok	not_mentioned	released	option_probability
Clef-flash	imcs21	test	10236913	symptom_019	10236913	0.002381574	20.084328958997503	not_mentioned	0.8579	not_mentioned	correct	ok	not_mentioned	released	option_probability
Clef-flash	imcs21	test	10236913	symptom_020	10236913	0.002381574	20.084328958997503	not_mentioned	0.9813	not_mentioned	correct	ok	not_mentioned	released	option_probability
Clef-flash	imcs21	test	10236913	symptom_021	10236913	0.002381574	20.084328958997503	not_mentioned	0.9338	not_mentioned	correct	ok	not_mentioned	released	option_probability
Clef-flash	imcs21	test	10236913	symptom_022	10236913	0.002381574	20.084328958997503	uncertain	0.4318	not_mentioned	incorrect	ok	not_mentioned	released	option_probability
Clef-flash	imcs21	test	10236913	symptom_023	10236913	0.002381574	20.084328958997503	not_mentioned	0.9793	not_mentioned	correct	ok	not_mentioned	released	option_probability
Clef-flash	imcs21	test	10236913	symptom_024	10236913	0.002381574	20.084328958997503	not_mentioned	0.733	not_mentioned	correct	ok	not_mentioned	released	option_probability
Clef-flash	imcs21	test	10236913	symptom_025	10236913	0.002381574	20.084328958997503	not_mentioned	0.9772	not_mentioned	correct	ok	not_mentioned	released	option_probability
Clef-flash	imcs21	test	10236913	symptom_026	10236913	0.002381574	20.084328958997503	positive	0.5388	not_mentioned	incorrect	ok	not_mentioned	released	option_probability
Clef-flash	imcs21	test	10236913	symptom_027	10236913	0.002381574	20.084328958997503	uncertain	0.8573	uncertain	correct	ok	uncertain	released	option_probability
Clef-flash	imcs21	test	10236913	symptom_028	10236913	0.002381574	20.084328958997503	not_mentioned	0.7351	not_mentioned	correct	ok	not_mentioned	released	option_probability
Clef-flash	imcs21	test	10236913	symptom_029	10236913	0.002381574	20.084328958997503	not_mentioned	0.9813	not_mentioned	correct	ok	not_mentioned	released	option_probability
Clef-flash	imcs21	test	10236913	symptom_030	10236913	0.002381574	20.084328958997503	not_mentioned	0.9732	not_mentioned	correct	ok	not_mentioned	released	option_probability
Clef-flash	imcs21	test	10236913	symptom_031	10236913	0.002381574	20.084328958997503	not_mentioned	0.9628	not_mentioned	correct	ok	not_mentioned	released	option_probability
Clef-flash	imcs21	test	10236913	symptom_032	10236913	0.002381574	20.084328958997503	not_mentioned	0.9699	not_mentioned	correct	ok	not_mentioned	released	option_probability
Clef-flash	imcs21	test	10236913	symptom_033	10236913	0.002381574	20.084328958997503	not_mentioned	0.9572	not_mentioned	correct	ok	not_mentioned	released	option_probability
Clef-flash	imcs21	test	10236913	symptom_034	10236913	0.002381574	20.084328958997503	not_mentioned	0.9799	not_mentioned	correct	ok	not_mentioned	released	option_probability
Clef-flash	imcs21	test	10236913	symptom_035	10236913	0.002381574	20.084328958997503	not_mentioned	0.3753	not_mentioned	correct	ok	not_mentioned	released	option_probability
Clef-flash	imcs21	test	10236913	symptom_036	10236913	0.002381574	20.084328958997503	not_mentioned	0.7516	not_mentioned	correct	ok	not_mentioned	released	option_probability
Clef-flash	imcs21	test	10236913	symptom_037	10236913	0.002381574	20.084328958997503	not_mentioned	0.9202	not_mentioned	correct	ok	not_mentioned	released	option_probability
Clef-flash	imcs21	test	10236913	symptom_038	10236913	0.002381574	20.084328958997503	not_mentioned	0.6115	not_mentioned	correct	ok	not_mentioned	released	option_probability
Clef-flash	imcs21	test	10236913	symptom_039	10236913	0.002381574	20.084328958997503	not_mentioned	0.9605	not_mentioned	correct	ok	not_mentioned	released	option_probability
Clef-flash	imcs21	test	10236913	symptom_040	10236913	0.002381574	20.084328958997503	not_mentioned	0.8936	not_mentioned	correct	ok	not_mentioned	released	option_probability
Clef-flash	imcs21	test	10236913	symptom_041	10236913	0.002381574	20.084328958997503	not_mentioned	0.9737	not_mentioned	correct	ok	not_mentioned	released	option_probability
Clef-flash	imcs21	test	10236913	symptom_042	10236913	0.002381574	20.084328958997503	not_mentioned	0.8806	not_mentioned	correct	ok	not_mentioned	released	option_probability
Clef-flash	imcs21	test	10236913	symptom_043	10236913	0.002381574	20.084328958997503	not_mentioned	0.952	not_mentioned	correct	ok	not_mentioned	released	option_probability
Clef-flash	imcs21	test	10236913	symptom_044	10236913	0.002381574	20.084328958997503	uncertain	0.4002	not_mentioned	incorrect	ok	not_mentioned	released	option_probability
Clef-flash	imcs21	test	10236913	symptom_045	10236913	0.002381574	20.084328958997503	not_mentioned	0.9459	not_mentioned	correct	ok	not_mentioned	released	option_probability
Clef-flash	imcs21	test	10236913	symptom_046	10236913	0.002381574	20.084328958997503	not_mentioned	0.7035	not_mentioned	correct	ok	not_mentioned	released	option_probability
Clef-flash	imcs21	test	10236913	symptom_047	10236913	0.002381574	20.084328958997503	not_mentioned	0.4676	not_mentioned	correct	ok	not_mentioned	released	option_probability
Clef-flash	imcs21	test	10236913	symptom_048	10236913	0.002381574	20.084328958997503	not_mentioned	0.3545	not_mentioned	correct	ok	not_mentioned	released	option_probability
Clef-flash	imcs21	test	10236913	symptom_049	10236913	0.002381574	20.084328958997503	not_mentioned	0.857	not_mentioned	correct	ok	not_mentioned	released	option_probability
Clef-flash	imcs21	test	10236913	symptom_050	10236913	0.002381574	20.084328958997503	not_mentioned	0.7925	not_mentioned	correct	ok	not_mentioned	released	option_probability
Clef-flash	imcs21	test	10236913	symptom_051	10236913	0.002381574	20.084328958997503	not_mentioned	0.91	not_mentioned	correct	ok	not_mentioned	released	option_probability
Clef-flash	imcs21	test	10236913	symptom_052	10236913	0.002381574	20.084328958997503	not_mentioned	0.9676	not_mentioned	correct	ok	not_mentioned	released	option_probability
Clef-flash	imcs21	test	10236913	symptom_053	10236913	0.002381574	20.084328958997503	not_mentioned	0.9544	not_mentioned	correct	ok	not_mentioned	released	option_probability
Clef-flash	imcs21	test	10236913	symptom_054	10236913	0.002381574	20.084328958997503	not_mentioned	0.972	not_mentioned	correct	ok	not_mentioned	released	option_probability
Clef-flash	imcs21	test	10236913	symptom_055	10236913	0.002381574	20.084328958997503	not_mentioned	0.8962	not_mentioned	correct	ok	not_mentioned	released	option_probability
Clef-flash	imcs21	test	10236913	symptom_056	10236913	0.002381574	20.084328958997503	not_mentioned	0.9731	not_mentioned	correct	ok	not_mentioned	released	option_probability
Clef-flash	imcs21	test	10236913	symptom_057	10236913	0.002381574	20.084328958997503	not_mentioned	0.9259	not_mentioned	correct	ok	not_mentioned	released	option_probability
Clef-flash	imcs21	test	10236913	symptom_058	10236913	0.002381574	20.084328958997503	not_mentioned	0.9477	not_mentioned	correct	ok	not_mentioned	released	option_probability
Clef-flash	imcs21	test	10236913	symptom_059	10236913	0.002381574	20.084328958997503	not_mentioned	0.9554	not_mentioned	correct	ok	not_mentioned	released	option_probability
Clef-flash	imcs21	test	10236913	symptom_060	10236913	0.002381574	20.084328958997503	not_mentioned	0.9733	not_mentioned	correct	ok	not_mentioned	released	option_probability
Clef-flash	imcs21	test	10236913	symptom_061	10236913	0.002381574	20.084328958997503	not_mentioned	0.9537	not_mentioned	correct	ok	not_mentioned	released	option_probability
Clef-flash	imcs21	test	10236913	symptom_062	10236913	0.002381574	20.084328958997503	not_mentioned	0.8866	not_mentioned	correct	ok	not_mentioned	released	option_probability
Clef-flash	imcs21	test	10236913	symptom_063	10236913	0.002381574	20.084328958997503	not_mentioned	0.6374	not_mentioned	correct	ok	not_mentioned	released	option_probability
Clef-flash	imcs21	test	10236913	symptom_064	10236913	0.002381574	20.084328958997503	not_mentioned	0.9486	not_mentioned	correct	ok	not_mentioned	released	option_probability
Clef-flash	imcs21	test	10236913	symptom_065	10236913	0.002381574	20.084328958997503	not_mentioned	0.9547	not_mentioned	correct	ok	not_mentioned	released	option_probability
Clef-flash	imcs21	test	10236913	symptom_066	10236913	0.002381574	20.084328958997503	not_mentioned	0.969	not_mentioned	correct	ok	not_mentioned	released	option_probability
Clef-flash	imcs21	test	10236913	symptom_067	10236913	0.002381574	20.084328958997503	uncertain	0.7154	not_mentioned	incorrect	ok	not_mentioned	released	option_probability
Clef-flash	imcs21	test	10236913	symptom_068	10236913	0.002381574	20.084328958997503	not_mentioned	0.8214	not_mentioned	correct	ok	not_mentioned	released	option_probability
Clef-flash	imcs21	test	10236913	symptom_069	10236913	0.002381574	20.084328958997503	uncertain	0.7791	not_mentioned	incorrect	ok	not_mentioned	released	option_probability
Clef-flash	imcs21	test	10236913	symptom_070	10236913	0.002381574	20.084328958997503	not_mentioned	0.9769	not_mentioned	correct	ok	not_mentioned	released	option_probability
Clef-flash	imcs21	test	10236913	symptom_071	10236913	0.002381574	20.084328958997503	not_mentioned	0.8832	not_mentioned	correct	ok	not_mentioned	released	option_probability
Clef-flash	imcs21	test	10236913	symptom_072	10236913	0.002381574	20.084328958997503	not_mentioned	0.9619	not_mentioned	correct	ok	not_mentioned	released	option_probability
Clef-flash	imcs21	test	10236913	symptom_073	10236913	0.002381574	20.084328958997503	not_mentioned	0.979	not_mentioned	correct	ok	not_mentioned	released	option_probability
Clef-flash	imcs21	test	10236913	symptom_074	10236913	0.002381574	20.084328958997503	not_mentioned	0.9406	not_mentioned	correct	ok	not_mentioned	released	option_probability
Clef-flash	imcs21	test	10236913	symptom_075	10236913	0.002381574	20.084328958997503	not_mentioned	0.9253	not_mentioned	correct	ok	not_mentioned	released	option_probability
Clef-flash	imcs21	test	10236913	symptom_076	10236913	0.002381574	20.084328958997503	not_mentioned	0.9574	not_mentioned	correct	ok	not_mentioned	released	option_probability
Clef-flash	imcs21	test	10236913	symptom_077	10236913	0.002381574	20.084328958997503	not_mentioned	0.8053	not_mentioned	correct	ok	not_mentioned	released	option_probability
Clef-flash	imcs21	test	10236913	symptom_078	10236913	0.002381574	20.084328958997503	not_mentioned	0.8979	not_mentioned	correct	ok	not_mentioned	released	option_probability
Clef-flash	imcs21	test	10236913	symptom_079	10236913	0.002381574	20.084328958997503	not_mentioned	0.8495	not_mentioned	correct	ok	not_mentioned	released	option_probability
Clef-flash	imcs21	test	10236913	symptom_080	10236913	0.002381574	20.084328958997503	not_mentioned	0.8861	not_mentioned	correct	ok	not_mentioned	released	option_probability
Clef-flash	imcs21	test	10236913	symptom_081	10236913	0.002381574	20.084328958997503	uncertain	0.6671	not_mentioned	incorrect	ok	not_mentioned	released	option_probability
Clef-flash	imcs21	test	10236913	symptom_082	10236913	0.002381574	20.084328958997503	not_mentioned	0.9762	not_mentioned	correct	ok	not_mentioned	released	option_probability
Clef-flash	imcs21	test	10236913	symptom_083	10236913	0.002381574	20.084328958997503	not_mentioned	0.7397	not_mentioned	correct	ok	not_mentioned	released	option_probability
Clef-flash	imcs21	test	10236913	symptom_084	10236913	0.002381574	20.084328958997503	not_mentioned	0.775	not_mentioned	correct	ok	not_mentioned	released	option_probability
Clef-flash	imcs21	test	10236913	symptom_085	10236913	0.002381574	20.084328958997503	not_mentioned	0.6095	not_mentioned	correct	ok	not_mentioned	released	option_probability
Clef-flash	imcs21	test	10236913	symptom_086	10236913	0.002381574	20.084328958997503	not_mentioned	0.9232	not_mentioned	correct	ok	not_mentioned	released	option_probability
Clef-flash	imcs21	test	10236913	symptom_087	10236913	0.002381574	20.084328958997503	not_mentioned	0.9552	not_mentioned	correct	ok	not_mentioned	released	option_probability
Clef-flash	imcs21	test	10236913	symptom_088	10236913	0.002381574	20.084328958997503	not_mentioned	0.9629	not_mentioned	correct	ok	not_mentioned	released	option_probability
Clef-flash	imcs21	test	10236913	symptom_089	10236913	0.002381574	20.084328958997503	not_mentioned	0.8545	not_mentioned	correct	ok	not_mentioned	released	option_probability
Clef-flash	imcs21	test	10236913	symptom_090	10236913	0.002381574	20.084328958997503	not_mentioned	0.9521	not_mentioned	correct	ok	not_mentioned	released	option_probability
Clef-flash	imcs21	test	10236913	symptom_091	10236913	0.002381574	20.084328958997503	not_mentioned	0.8685	not_mentioned	correct	ok	not_mentioned	released	option_probability
Clef-flash	imcs21	test	10236913	symptom_092	10236913	0.002381574	20.084328958997503	not_mentioned	0.9375	not_mentioned	correct	ok	not_mentioned	released	option_probability
Clef-flash	imcs21	test	10236913	symptom_093	10236913	0.002381574	20.084328958997503	not_mentioned	0.9716	not_mentioned	correct	ok	not_mentioned	released	option_probability
Clef-flash	imcs21	test	10236913	symptom_094	10236913	0.002381574	20.084328958997503	not_mentioned	0.8469	not_mentioned	correct	ok	not_mentioned	released	option_probability
Clef-flash	imcs21	test	10236913	symptom_095	10236913	0.002381574	20.084328958997503	not_mentioned	0.9253	not_mentioned	correct	ok	not_mentioned	released	option_probability
Clef-flash	imcs21	test	10236913	symptom_096	10236913	0.002381574	20.084328958997503	not_mentioned	0.9661	not_mentioned	correct	ok	not_mentioned	released	option_probability
Clef-flash	imcs21	test	10236913	symptom_097	10236913	0.002381574	20.084328958997503	not_mentioned	0.7041	not_mentioned	correct	ok	not_mentioned	released	option_probability
Clef-flash	imcs21	test	10236913	symptom_098	10236913	0.002381574	20.084328958997503	not_mentioned	0.8889	not_mentioned	correct	ok	not_mentioned	released	option_probability
Clef-flash	imcs21	test	10236913	symptom_099	10236913	0.002381574	20.084328958997503	not_mentioned	0.8872	not_mentioned	correct	ok	not_mentioned	released	option_probability
Clef-flash	imcs21	test	10236913	symptom_100	10236913	0.002381574	20.084328958997503	not_mentioned	0.937	not_mentioned	correct	ok	not_mentioned	released	option_probability
Clef-flash	imcs21	test	10236913	symptom_101	10236913	0.002381574	20.084328958997503	not_mentioned	0.9102	not_mentioned	correct	ok	not_mentioned	released	option_probability
Clef-flash	imcs21	test	10236913	symptom_102	10236913	0.002381574	20.084328958997503	not_mentioned	0.9069	not_mentioned	correct	ok	not_mentioned	released	option_probability
Clef-flash	imcs21	test	10236913	symptom_103	10236913	0.002381574	20.084328958997503	not_mentioned	0.9696	not_mentioned	correct	ok	not_mentioned	released	option_probability
Clef-flash	imcs21	test	10236913	symptom_104	10236913	0.002381574	20.084328958997503	not_mentioned	0.9171	not_mentioned	correct	ok	not_mentioned	released	option_probability
Clef-flash	imcs21	test	10236913	symptom_105	10236913	0.002381574	20.084328958997503	not_mentioned	0.9062	not_mentioned	correct	ok	not_mentioned	released	option_probability
Clef-flash	imcs21	test	10236913	symptom_106	10236913	0.002381574	20.084328958997503	not_mentioned	0.9609	not_mentioned	correct	ok	not_mentioned	released	option_probability
Clef-flash	imcs21	test	10236913	symptom_107	10236913	0.002381574	20.084328958997503	not_mentioned	0.9696	not_mentioned	correct	ok	not_mentioned	released	option_probability
Clef-flash	imcs21	test	10236913	symptom_108	10236913	0.002381574	20.084328958997503	not_mentioned	0.9164	not_mentioned	correct	ok	not_mentioned	released	option_probability
Clef-flash	imcs21	test	10236913	symptom_109	10236913	0.002381574	20.084328958997503	not_mentioned	0.8169	not_mentioned	correct	ok	not_mentioned	released	option_probability
Clef-flash	imcs21	test	10236913	symptom_110	10236913	0.002381574	20.084328958997503	not_mentioned	0.9536	not_mentioned	correct	ok	not_mentioned	released	option_probability
Clef-flash	imcs21	test	10236913	symptom_111	10236913	0.002381574	20.084328958997503	not_mentioned	0.838	not_mentioned	correct	ok	not_mentioned	released	option_probability
Clef-flash	imcs21	test	10236913	symptom_112	10236913	0.002381574	20.084328958997503	not_mentioned	0.9085	not_mentioned	correct	ok	not_mentioned	released	option_probability
Clef-flash	imcs21	test	10236913	symptom_113	10236913	0.002381574	20.084328958997503	not_mentioned	0.8146	not_mentioned	correct	ok	not_mentioned	released	option_probability
Clef-flash	imcs21	test	10236913	symptom_114	10236913	0.002381574	20.084328958997503	not_mentioned	0.9034	not_mentioned	correct	ok	not_mentioned	released	option_probability
Clef-flash	imcs21	test	10236913	symptom_115	10236913	0.002381574	20.084328958997503	not_mentioned	0.8121	not_mentioned	correct	ok	not_mentioned	released	option_probability
Clef-flash	imcs21	test	10236913	symptom_116	10236913	0.002381574	20.084328958997503	not_mentioned	0.8881	not_mentioned	correct	ok	not_mentioned	released	option_probability
Clef-flash	imcs21	test	10236913	symptom_117	10236913	0.002381574	20.084328958997503	not_mentioned	0.9389	not_mentioned	correct	ok	not_mentioned	released	option_probability
Clef-flash	imcs21	test	10236913	symptom_118	10236913	0.002381574	20.084328958997503	not_mentioned	0.9455	not_mentioned	correct	ok	not_mentioned	released	option_probability
Clef-flash	imcs21	test	10236913	symptom_119	10236913	0.002381574	20.084328958997503	not_mentioned	0.8879	not_mentioned	correct	ok	not_mentioned	released	option_probability
Clef-flash	imcs21	test	10236913	symptom_120	10236913	0.002381574	20.084328958997503	not_mentioned	0.8238	not_mentioned	correct	ok	not_mentioned	released	option_probability
Clef-flash	imcs21	test	10236913	symptom_121	10236913	0.002381574	20.084328958997503	not_mentioned	0.8444	not_mentioned	correct	ok	not_mentioned	released	option_probability
Clef-flash	imcs21	test	10236913	symptom_122	10236913	0.002381574	20.084328958997503	not_mentioned	0.5018	not_mentioned	correct	ok	not_mentioned	released	option_probability
Clef-flash	imcs21	test	10236913	symptom_123	10236913	0.002381574	20.084328958997503	not_mentioned	0.8947	not_mentioned	correct	ok	not_mentioned	released	option_probability
Clef-flash	imcs21	test	10236913	symptom_124	10236913	0.002381574	20.084328958997503	not_mentioned	0.941	not_mentioned	correct	ok	not_mentioned	released	option_probability
Clef-flash	imcs21	test	10236913	symptom_125	10236913	0.002381574	20.084328958997503	not_mentioned	0.7304	not_mentioned	correct	ok	not_mentioned	released	option_probability
Clef-flash	imcs21	test	10236913	symptom_126	10236913	0.002381574	20.084328958997503	not_mentioned	0.9018	not_mentioned	correct	ok	not_mentioned	released	option_probability
Clef-flash	imcs21	test	10236913	symptom_127	10236913	0.002381574	20.084328958997503	not_mentioned	0.9435	not_mentioned	correct	ok	not_mentioned	released	option_probability
Clef-flash	imcs21	test	10236913	symptom_128	10236913	0.002381574	20.084328958997503	not_mentioned	0.9139	not_mentioned	correct	ok	not_mentioned	released	option_probability
Clef-flash	imcs21	test	10236913	symptom_129	10236913	0.002381574	20.084328958997503	not_mentioned	0.8185	not_mentioned	correct	ok	not_mentioned	released	option_probability
Clef-flash	imcs21	test	10236913	symptom_130	10236913	0.002381574	20.084328958997503	not_mentioned	0.9752	not_mentioned	correct	ok	not_mentioned	released	option_probability
Clef-flash	imcs21	test	10236913	symptom_131	10236913	0.002381574	20.084328958997503	positive	0.6908	not_mentioned	incorrect	ok	not_mentioned	released	option_probability
Clef-flash	imcs21	test	10236913	symptom_132	10236913	0.002381574	20.084328958997503	not_mentioned	0.9674	not_mentioned	correct	ok	not_mentioned	released	option_probability
Clef-flash	imcs21	test	10236913	symptom_133	10236913	0.002381574	20.084328958997503	not_mentioned	0.7134	not_mentioned	correct	ok	not_mentioned	released	option_probability
Clef-flash	imcs21	test	10236913	symptom_134	10236913	0.002381574	20.084328958997503	not_mentioned	0.9491	not_mentioned	correct	ok	not_mentioned	released	option_probability
Clef-flash	imcs21	test	10236913	symptom_135	10236913	0.002381574	20.084328958997503	not_mentioned	0.9702	not_mentioned	correct	ok	not_mentioned	released	option_probability
Clef-flash	imcs21	test	10236913	symptom_136	10236913	0.002381574	20.084328958997503	not_mentioned	0.9789	not_mentioned	correct	ok	not_mentioned	released	option_probability
Clef-flash	imcs21	test	10236913	symptom_137	10236913	0.002381574	20.084328958997503	not_mentioned	0.86	not_mentioned	correct	ok	not_mentioned	released	option_probability
Clef-flash	imcs21	test	10236913	symptom_138	10236913	0.002381574	20.084328958997503	not_mentioned	0.9561	not_mentioned	correct	ok	not_mentioned	released	option_probability
Clef-flash	imcs21	test	10236913	symptom_139	10236913	0.002381574	20.084328958997503	not_mentioned	0.8832	not_mentioned	correct	ok	not_mentioned	released	option_probability
Clef-flash	imcs21	test	10236913	symptom_140	10236913	0.002381574	20.084328958997503	not_mentioned	0.9494	not_mentioned	correct	ok	not_mentioned	released	option_probability
Clef-flash	imcs21	test	10236913	symptom_141	10236913	0.002381574	20.084328958997503	not_mentioned	0.9493	not_mentioned	correct	ok	not_mentioned	released	option_probability
Clef-flash	imcs21	test	10236913	symptom_142	10236913	0.002381574	20.084328958997503	not_mentioned	0.9797	not_mentioned	correct	ok	not_mentioned	released	option_probability
Clef-flash	imcs21	test	10236913	symptom_143	10236913	0.002381574	20.084328958997503	not_mentioned	0.982	not_mentioned	correct	ok	not_mentioned	released	option_probability
Clef-flash	imcs21	test	10236913	symptom_144	10236913	0.002381574	20.084328958997503	not_mentioned	0.9808	not_mentioned	correct	ok	not_mentioned	released	option_probability
Clef-flash	imcs21	test	10236913	symptom_145	10236913	0.002381574	20.084328958997503	not_mentioned	0.9399	not_mentioned	correct	ok	not_mentioned	released	option_probability
Clef-flash	imcs21	test	10236913	symptom_146	10236913	0.002381574	20.084328958997503	uncertain	0.5191	not_mentioned	incorrect	ok	not_mentioned	released	option_probability
Clef-flash	imcs21	test	10236913	symptom_147	10236913	0.002381574	20.084328958997503	not_mentioned	0.8996	not_mentioned	correct	ok	not_mentioned	released	option_probability
Clef-flash	imcs21	test	10236913	symptom_148	10236913	0.002381574	20.084328958997503	not_mentioned	0.6996	not_mentioned	correct	ok	not_mentioned	released	option_probability
Clef-flash	imcs21	test	10236913	symptom_149	10236913	0.002381574	20.084328958997503	not_mentioned	0.9822	not_mentioned	correct	ok	not_mentioned	released	option_probability
Clef-flash	imcs21	test	10236913	symptom_150	10236913	0.002381574	20.084328958997503	not_mentioned	0.9276	not_mentioned	correct	ok	not_mentioned	released	option_probability
Clef-flash	imcs21	test	10236913	symptom_151	10236913	0.002381574	20.084328958997503	not_mentioned	0.9437	not_mentioned	correct	ok	not_mentioned	released	option_probability
Clef-flash	imcs21	test	10236913	symptom_152	10236913	0.002381574	20.084328958997503	not_mentioned	0.8427	not_mentioned	correct	ok	not_mentioned	released	option_probability
Clef-flash	imcs21	test	10236913	symptom_153	10236913	0.002381574	20.084328958997503	not_mentioned	0.9639	not_mentioned	correct	ok	not_mentioned	released	option_probability
Clef-flash	imcs21	test	10236913	symptom_154	10236913	0.002381574	20.084328958997503	uncertain	0.8321	not_mentioned	incorrect	ok	not_mentioned	released	option_probability
Clef-flash	imcs21	test	10236913	symptom_155	10236913	0.002381574	20.084328958997503	not_mentioned	0.6173	not_mentioned	correct	ok	not_mentioned	released	option_probability
Clef-flash	imcs21	test	10236913	symptom_156	10236913	0.002381574	20.084328958997503	not_mentioned	0.9626	not_mentioned	correct	ok	not_mentioned	released	option_probability
Clef-flash	imcs21	test	10236913	symptom_157	10236913	0.002381574	20.084328958997503	not_mentioned	0.9391	not_mentioned	correct	ok	not_mentioned	released	option_probability
Clef-flash	imcs21	test	10236913	symptom_158	10236913	0.002381574	20.084328958997503	not_mentioned	0.8908	not_mentioned	correct	ok	not_mentioned	released	option_probability
Clef-flash	imcs21	test	10236913	symptom_159	10236913	0.002381574	20.084328958997503	not_mentioned	0.9133	not_mentioned	correct	ok	not_mentioned	released	option_probability
Clef-flash	imcs21	test	10236913	symptom_160	10236913	0.002381574	20.084328958997503	not_mentioned	0.9495	not_mentioned	correct	ok	not_mentioned	released	option_probability
Clef-flash	imcs21	test	10236913	symptom_161	10236913	0.002381574	20.084328958997503	not_mentioned	0.9831	not_mentioned	correct	ok	not_mentioned	released	option_probability
Clef-flash	imcs21	test	10236913	symptom_162	10236913	0.002381574	20.084328958997503	not_mentioned	0.8566	not_mentioned	correct	ok	not_mentioned	released	option_probability
Clef-flash	imcs21	test	10236913	symptom_163	10236913	0.002381574	20.084328958997503	not_mentioned	0.9247	not_mentioned	correct	ok	not_mentioned	released	option_probability
Clef-flash	imcs21	test	10236913	symptom_164	10236913	0.002381574	20.084328958997503	not_mentioned	0.8886	not_mentioned	correct	ok	not_mentioned	released	option_probability
Clef-flash	imcs21	test	10236913	symptom_165	10236913	0.002381574	20.084328958997503	not_mentioned	0.5153	not_mentioned	correct	ok	not_mentioned	released	option_probability
Clef-flash	imcs21	test	10236913	symptom_166	10236913	0.002381574	20.084328958997503	not_mentioned	0.9722	not_mentioned	correct	ok	not_mentioned	released	option_probability
Clef-flash	imcs21	test	10236913	symptom_167	10236913	0.002381574	20.084328958997503	not_mentioned	0.8586	not_mentioned	correct	ok	not_mentioned	released	option_probability
Clef-flash	imcs21	test	10236913	symptom_168	10236913	0.002381574	20.084328958997503	not_mentioned	0.9614	not_mentioned	correct	ok	not_mentioned	released	option_probability
Clef-flash	imcs21	test	10236913	symptom_169	10236913	0.002381574	20.084328958997503	not_mentioned	0.8858	not_mentioned	correct	ok	not_mentioned	released	option_probability
Clef-flash	imcs21	test	10236913	symptom_170	10236913	0.002381574	20.084328958997503	not_mentioned	0.9588	not_mentioned	correct	ok	not_mentioned	released	option_probability
Clef-flash	imcs21	test	10236913	symptom_171	10236913	0.002381574	20.084328958997503	not_mentioned	0.9225	not_mentioned	correct	ok	not_mentioned	released	option_probability
Clef-flash	imcs21	test	10236913	symptom_172	10236913	0.002381574	20.084328958997503	not_mentioned	0.9145	not_mentioned	correct	ok	not_mentioned	released	option_probability
Clef-flash	imcs21	test	10236913	symptom_173	10236913	0.002381574	20.084328958997503	not_mentioned	0.8754	not_mentioned	correct	ok	not_mentioned	released	option_probability
Clef-flash	imcs21	test	10236913	symptom_174	10236913	0.002381574	20.084328958997503	not_mentioned	0.8052	not_mentioned	correct	ok	not_mentioned	released	option_probability
Clef-flash	imcs21	test	10236913	symptom_175	10236913	0.002381574	20.084328958997503	not_mentioned	0.7162000000000001	not_mentioned	correct	ok	not_mentioned	released	option_probability
Clef-flash	imcs21	test	10236913	symptom_176	10236913	0.002381574	20.084328958997503	not_mentioned	0.8603	not_mentioned	correct	ok	not_mentioned	released	option_probability
Clef-flash	imcs21	test	10236913	symptom_177	10236913	0.002381574	20.084328958997503	not_mentioned	0.6368	not_mentioned	correct	ok	not_mentioned	released	option_probability
Clef-flash	imcs21	test	10236913	symptom_178	10236913	0.002381574	20.084328958997503	not_mentioned	0.9309	not_mentioned	correct	ok	not_mentioned	released	option_probability
Clef-flash	imcs21	test	10236913	symptom_179	10236913	0.002381574	20.084328958997503	not_mentioned	0.9639	not_mentioned	correct	ok	not_mentioned	released	option_probability
Clef-flash	imcs21	test	10236913	symptom_180	10236913	0.002381574	20.084328958997503	not_mentioned	0.9101	not_mentioned	correct	ok	not_mentioned	released	option_probability
Clef-flash	imcs21	test	10236913	symptom_181	10236913	0.002381574	20.084328958997503	not_mentioned	0.946	not_mentioned	correct	ok	not_mentioned	released	option_probability
Clef-flash	imcs21	test	10236913	symptom_182	10236913	0.002381574	20.084328958997503	not_mentioned	0.9748	not_mentioned	correct	ok	not_mentioned	released	option_probability
Clef-flash	imcs21	test	10236913	symptom_183	10236913	0.002381574	20.084328958997503	not_mentioned	0.9807	not_mentioned	correct	ok	not_mentioned	released	option_probability
Clef-flash	imcs21	test	10236913	symptom_184	10236913	0.002381574	20.084328958997503	not_mentioned	0.9466	not_mentioned	correct	ok	not_mentioned	released	option_probability
Clef-flash	imcs21	test	10236913	symptom_185	10236913	0.002381574	20.084328958997503	not_mentioned	0.853	not_mentioned	correct	ok	not_mentioned	released	option_probability
Clef-flash	imcs21	test	10236913	symptom_186	10236913	0.002381574	20.084328958997503	not_mentioned	0.8756	not_mentioned	correct	ok	not_mentioned	released	option_probability
Clef-flash	imcs21	test	10236913	symptom_187	10236913	0.002381574	20.084328958997503	uncertain	0.7652	not_mentioned	incorrect	ok	not_mentioned	released	option_probability
Clef-flash	imcs21	test	10236913	symptom_188	10236913	0.002381574	20.084328958997503	not_mentioned	0.8094	not_mentioned	correct	ok	not_mentioned	released	option_probability
Clef-flash	imcs21	test	10236913	symptom_189	10236913	0.002381574	20.084328958997503	not_mentioned	0.5697	not_mentioned	correct	ok	not_mentioned	released	option_probability
Clef-flash	imcs21	test	10236913	symptom_190	10236913	0.002381574	20.084328958997503	not_mentioned	0.6972	not_mentioned	correct	ok	not_mentioned	released	option_probability
Clef-flash	imcs21	test	10236913	symptom_191	10236913	0.002381574	20.084328958997503	not_mentioned	0.8226	not_mentioned	correct	ok	not_mentioned	released	option_probability
Clef-flash	imcs21	test	10236913	symptom_192	10236913	0.002381574	20.084328958997503	not_mentioned	0.9519	not_mentioned	correct	ok	not_mentioned	released	option_probability
Clef-flash	imcs21	test	10236913	symptom_193	10236913	0.002381574	20.084328958997503	not_mentioned	0.974	not_mentioned	correct	ok	not_mentioned	released	option_probability
Clef-flash	imcs21	test	10236913	symptom_194	10236913	0.002381574	20.084328958997503	not_mentioned	0.9534	not_mentioned	correct	ok	not_mentioned	released	option_probability
Clef-flash	imcs21	test	10236913	symptom_195	10236913	0.002381574	20.084328958997503	not_mentioned	0.9821	not_mentioned	correct	ok	not_mentioned	released	option_probability
Clef-flash	imcs21	test	10236913	symptom_196	10236913	0.002381574	20.084328958997503	not_mentioned	0.9765	not_mentioned	correct	ok	not_mentioned	released	option_probability
Clef-flash	imcs21	test	10236913	symptom_197	10236913	0.002381574	20.084328958997503	not_mentioned	0.9767	not_mentioned	correct	ok	not_mentioned	released	option_probability
Clef-flash	imcs21	test	10236913	symptom_198	10236913	0.002381574	20.084328958997503	not_mentioned	0.9649	not_mentioned	correct	ok	not_mentioned	released	option_probability
Clef-flash	imcs21	test	10236913	symptom_199	10236913	0.002381574	20.084328958997503	not_mentioned	0.8899	not_mentioned	correct	ok	not_mentioned	released	option_probability
Clef-flash	imcs21	test	10236913	symptom_200	10236913	0.002381574	20.084328958997503	not_mentioned	0.9208	not_mentioned	correct	ok	not_mentioned	released	option_probability
Clef-flash	imcs21	test	10236913	symptom_201	10236913	0.002381574	20.084328958997503	not_mentioned	0.7424	not_mentioned	correct	ok	not_mentioned	released	option_probability
Clef-flash	imcs21	test	10236913	symptom_202	10236913	0.002381574	20.084328958997503	not_mentioned	0.4128	not_mentioned	correct	ok	not_mentioned	released	option_probability
Clef-flash	imcs21	test	10236913	symptom_203	10236913	0.002381574	20.084328958997503	not_mentioned	0.8977	not_mentioned	correct	ok	not_mentioned	released	option_probability
Clef-flash	imcs21	test	10236913	symptom_204	10236913	0.002381574	20.084328958997503	not_mentioned	0.9866	not_mentioned	correct	ok	not_mentioned	released	option_probability
Clef-flash	imcs21	test	10236913	symptom_205	10236913	0.002381574	20.084328958997503	not_mentioned	0.9677	not_mentioned	correct	ok	not_mentioned	released	option_probability
Clef-flash	imcs21	test	10236913	symptom_206	10236913	0.002381574	20.084328958997503	not_mentioned	0.9669	not_mentioned	correct	ok	not_mentioned	released	option_probability
Clef-flash	imcs21	test	10236913	symptom_207	10236913	0.002381574	20.084328958997503	not_mentioned	0.9636	not_mentioned	correct	ok	not_mentioned	released	option_probability
Clef-flash	imcs21	test	10236913	symptom_208	10236913	0.002381574	20.084328958997503	not_mentioned	0.9701	not_mentioned	correct	ok	not_mentioned	released	option_probability
Clef-flash	imcs21	test	10236913	symptom_209	10236913	0.002381574	20.084328958997503	not_mentioned	0.9774	not_mentioned	correct	ok	not_mentioned	released	option_probability
Clef-flash	imcs21	test	10236913	symptom_210	10236913	0.002381574	20.084328958997503	not_mentioned	0.9717	not_mentioned	correct	ok	not_mentioned	released	option_probability
Clef-flash	imcs21	test	10236913	symptom_211	10236913	0.002381574	20.084328958997503	not_mentioned	0.7011	not_mentioned	correct	ok	not_mentioned	released	option_probability
Clef-flash	imcs21	test	10236913	symptom_212	10236913	0.002381574	20.084328958997503	not_mentioned	0.7833	not_mentioned	correct	ok	not_mentioned	released	option_probability
Clef-flash	imcs21	test	10236913	symptom_213	10236913	0.002381574	20.084328958997503	not_mentioned	0.9627	not_mentioned	correct	ok	not_mentioned	released	option_probability
Clef-flash	imcs21	test	10236913	symptom_214	10236913	0.002381574	20.084328958997503	not_mentioned	0.9645	not_mentioned	correct	ok	not_mentioned	released	option_probability
Clef-flash	imcs21	test	10236913	symptom_215	10236913	0.002381574	20.084328958997503	not_mentioned	0.9778	not_mentioned	correct	ok	not_mentioned	released	option_probability
Clef-flash	imcs21	test	10236913	symptom_216	10236913	0.002381574	20.084328958997503	not_mentioned	0.9648	not_mentioned	correct	ok	not_mentioned	released	option_probability
Clef-flash	imcs21	test	10236913	symptom_217	10236913	0.002381574	20.084328958997503	not_mentioned	0.9754	not_mentioned	correct	ok	not_mentioned	released	option_probability
Clef-flash	imcs21	test	10236913	symptom_218	10236913	0.002381574	20.084328958997503	not_mentioned	0.9807	not_mentioned	correct	ok	not_mentioned	released	option_probability
Clef-flash	imcs21	test	10236913	symptom_219	10236913	0.002381574	20.084328958997503	not_mentioned	0.9709	not_mentioned	correct	ok	not_mentioned	released	option_probability
Clef-flash	imcs21	test	10236913	symptom_220	10236913	0.002381574	20.084328958997503	not_mentioned	0.9545	not_mentioned	correct	ok	not_mentioned	released	option_probability
Clef-flash	imcs21	test	10236913	symptom_221	10236913	0.002381574	20.084328958997503	not_mentioned	0.9529	not_mentioned	correct	ok	not_mentioned	released	option_probability
Clef-flash	imcs21	test	10236913	symptom_222	10236913	0.002381574	20.084328958997503	uncertain	0.5189	not_mentioned	incorrect	ok	not_mentioned	released	option_probability
Clef-flash	imcs21	test	10236913	symptom_223	10236913	0.002381574	20.084328958997503	not_mentioned	0.9688	not_mentioned	correct	ok	not_mentioned	released	option_probability
Clef-flash	imcs21	test	10236913	symptom_224	10236913	0.002381574	20.084328958997503	not_mentioned	0.9686	not_mentioned	correct	ok	not_mentioned	released	option_probability
Clef-flash	imcs21	test	10236913	symptom_225	10236913	0.002381574	20.084328958997503	not_mentioned	0.876	not_mentioned	correct	ok	not_mentioned	released	option_probability
Clef-flash	imcs21	test	10236913	symptom_226	10236913	0.002381574	20.084328958997503	not_mentioned	0.9291	not_mentioned	correct	ok	not_mentioned	released	option_probability
Clef-flash	imcs21	test	10236913	symptom_227	10236913	0.002381574	20.084328958997503	not_mentioned	0.9556	not_mentioned	correct	ok	not_mentioned	released	option_probability
Clef-flash	imcs21	test	10236913	symptom_228	10236913	0.002381574	20.084328958997503	not_mentioned	0.9799	not_mentioned	correct	ok	not_mentioned	released	option_probability
Clef-flash	imcs21	test	10236913	symptom_229	10236913	0.002381574	20.084328958997503	not_mentioned	0.9642	not_mentioned	correct	ok	not_mentioned	released	option_probability
Clef-flash	imcs21	test	10236913	symptom_230	10236913	0.002381574	20.084328958997503	not_mentioned	0.8905	not_mentioned	correct	ok	not_mentioned	released	option_probability
Clef-flash	imcs21	test	10236913	symptom_231	10236913	0.002381574	20.084328958997503	not_mentioned	0.7698	not_mentioned	correct	ok	not_mentioned	released	option_probability
Clef-flash	imcs21	test	10236913	symptom_232	10236913	0.002381574	20.084328958997503	not_mentioned	0.9189	not_mentioned	correct	ok	not_mentioned	released	option_probability
Clef-flash	imcs21	test	10236913	symptom_233	10236913	0.002381574	20.084328958997503	not_mentioned	0.8003	not_mentioned	correct	ok	not_mentioned	released	option_probability
Clef-flash	imcs21	test	10236913	symptom_234	10236913	0.002381574	20.084328958997503	not_mentioned	0.9518	not_mentioned	correct	ok	not_mentioned	released	option_probability
Clef-flash	imcs21	test	10236913	symptom_235	10236913	0.002381574	20.084328958997503	not_mentioned	0.9544	not_mentioned	correct	ok	not_mentioned	released	option_probability
Clef-flash	imcs21	test	10236913	symptom_236	10236913	0.002381574	20.084328958997503	not_mentioned	0.9752	not_mentioned	correct	ok	not_mentioned	released	option_probability
Clef-flash	imcs21	test	10236913	symptom_237	10236913	0.002381574	20.084328958997503	uncertain	0.6661	not_mentioned	incorrect	ok	not_mentioned	released	option_probability
Clef-flash	imcs21	test	10236913	symptom_238	10236913	0.002381574	20.084328958997503	not_mentioned	0.8433	not_mentioned	correct	ok	not_mentioned	released	option_probability
Clef-flash	imcs21	test	10236913	symptom_239	10236913	0.002381574	20.084328958997503	not_mentioned	0.9586	not_mentioned	correct	ok	not_mentioned	released	option_probability
Clef-flash	imcs21	test	10236913	symptom_240	10236913	0.002381574	20.084328958997503	not_mentioned	0.9061	not_mentioned	correct	ok	not_mentioned	released	option_probability
Clef-flash	imcs21	test	10236913	symptom_241	10236913	0.002381574	20.084328958997503	not_mentioned	0.97	not_mentioned	correct	ok	not_mentioned	released	option_probability
Clef-flash	imcs21	test	10236913	symptom_242	10236913	0.002381574	20.084328958997503	not_mentioned	0.973	not_mentioned	correct	ok	not_mentioned	released	option_probability
Clef-flash	imcs21	test	10236913	symptom_243	10236913	0.002381574	20.084328958997503	not_mentioned	0.8728	not_mentioned	correct	ok	not_mentioned	released	option_probability
Clef-flash	imcs21	test	10236913	symptom_244	10236913	0.002381574	20.084328958997503	not_mentioned	0.8422	not_mentioned	correct	ok	not_mentioned	released	option_probability
Clef-flash	imcs21	test	10236913	symptom_245	10236913	0.002381574	20.084328958997503	not_mentioned	0.9234	not_mentioned	correct	ok	not_mentioned	released	option_probability
Clef-flash	imcs21	test	10236913	symptom_246	10236913	0.002381574	20.084328958997503	not_mentioned	0.9395	not_mentioned	correct	ok	not_mentioned	released	option_probability
Clef-flash	imcs21	test	10236913	symptom_247	10236913	0.002381574	20.084328958997503	not_mentioned	0.8946	not_mentioned	correct	ok	not_mentioned	released	option_probability
Clef-flash	imcs21	test	10236913	symptom_248	10236913	0.002381574	20.084328958997503	not_mentioned	0.966	not_mentioned	correct	ok	not_mentioned	released	option_probability
Clef-flash	imcs21	test	10236913	symptom_249	10236913	0.002381574	20.084328958997503	not_mentioned	0.8543	not_mentioned	correct	ok	not_mentioned	released	option_probability
Clef-flash	imcs21	test	10236913	symptom_250	10236913	0.002381574	20.084328958997503	not_mentioned	0.8506	not_mentioned	correct	ok	not_mentioned	released	option_probability
Clef-flash	imcs21	test	10236913	symptom_251	10236913	0.002381574	20.084328958997503	not_mentioned	0.8882	not_mentioned	correct	ok	not_mentioned	released	option_probability
Clef-flash	imcs21	test	10236913	symptom_252	10236913	0.002381574	20.084328958997503	not_mentioned	0.8339	not_mentioned	correct	ok	not_mentioned	released	option_probability
Clef-flash	imcs21	test	10236913	symptom_253	10236913	0.002381574	20.084328958997503	not_mentioned	0.9072	not_mentioned	correct	ok	not_mentioned	released	option_probability
Clef-flash	imcs21	test	10236913	symptom_254	10236913	0.002381574	20.084328958997503	not_mentioned	0.9163	not_mentioned	correct	ok	not_mentioned	released	option_probability
Clef-flash	imcs21	test	10236913	symptom_255	10236913	0.002381574	20.084328958997503	not_mentioned	0.9671	not_mentioned	correct	ok	not_mentioned	released	option_probability
Clef-flash	imcs21	test	10236913	symptom_256	10236913	0.002381574	20.084328958997503	not_mentioned	0.9296	not_mentioned	correct	ok	not_mentioned	released	option_probability
Clef-flash	imcs21	test	10236913	symptom_257	10236913	0.002381574	20.084328958997503	not_mentioned	0.9701	not_mentioned	correct	ok	not_mentioned	released	option_probability
Clef-flash	imcs21	test	10236913	symptom_258	10236913	0.002381574	20.084328958997503	not_mentioned	0.9215	not_mentioned	correct	ok	not_mentioned	released	option_probability
Clef-flash	imcs21	test	10236913	symptom_259	10236913	0.002381574	20.084328958997503	not_mentioned	0.9163	not_mentioned	correct	ok	not_mentioned	released	option_probability
Clef-flash	imcs21	test	10236913	symptom_260	10236913	0.002381574	20.084328958997503	uncertain	0.4079	not_mentioned	incorrect	ok	not_mentioned	released	option_probability
Clef-flash	imcs21	test	10236913	symptom_261	10236913	0.002381574	20.084328958997503	not_mentioned	0.9815	not_mentioned	correct	ok	not_mentioned	released	option_probability
Clef-flash	imcs21	test	10236913	symptom_262	10236913	0.002381574	20.084328958997503	not_mentioned	0.9519	not_mentioned	correct	ok	not_mentioned	released	option_probability
Clef-flash	imcs21	test	10236913	symptom_263	10236913	0.002381574	20.084328958997503	not_mentioned	0.9393	not_mentioned	correct	ok	not_mentioned	released	option_probability
Clef-flash	imcs21	test	10236913	symptom_264	10236913	0.002381574	20.084328958997503	not_mentioned	0.9703	not_mentioned	correct	ok	not_mentioned	released	option_probability
Clef-flash	imcs21	test	10236913	symptom_265	10236913	0.002381574	20.084328958997503	not_mentioned	0.9622	not_mentioned	correct	ok	not_mentioned	released	option_probability
Clef-flash	imcs21	test	10236913	symptom_266	10236913	0.002381574	20.084328958997503	not_mentioned	0.9777	not_mentioned	correct	ok	not_mentioned	released	option_probability
Clef-flash	imcs21	test	10236913	symptom_267	10236913	0.002381574	20.084328958997503	not_mentioned	0.8508	not_mentioned	correct	ok	not_mentioned	released	option_probability
Clef-flash	imcs21	test	10236913	symptom_268	10236913	0.002381574	20.084328958997503	not_mentioned	0.9721	not_mentioned	correct	ok	not_mentioned	released	option_probability
Clef-flash	imcs21	test	10236913	symptom_269	10236913	0.002381574	20.084328958997503	not_mentioned	0.9739	not_mentioned	correct	ok	not_mentioned	released	option_probability
Clef-flash	imcs21	test	10236913	symptom_270	10236913	0.002381574	20.084328958997503	not_mentioned	0.7521	not_mentioned	correct	ok	not_mentioned	released	option_probability
Clef-flash	imcs21	test	10236913	symptom_271	10236913	0.002381574	20.084328958997503	uncertain	0.7454	not_mentioned	incorrect	ok	not_mentioned	released	option_probability
Clef-flash	imcs21	test	10236913	symptom_272	10236913	0.002381574	20.084328958997503	not_mentioned	0.9253	not_mentioned	correct	ok	not_mentioned	released	option_probability
Clef-flash	imcs21	test	10236913	symptom_273	10236913	0.002381574	20.084328958997503	not_mentioned	0.9414	not_mentioned	correct	ok	not_mentioned	released	option_probability
Clef-flash	imcs21	test	10236913	symptom_274	10236913	0.002381574	20.084328958997503	not_mentioned	0.9483	not_mentioned	correct	ok	not_mentioned	released	option_probability
Clef-flash	imcs21	test	10236913	symptom_275	10236913	0.002381574	20.084328958997503	not_mentioned	0.8689	not_mentioned	correct	ok	not_mentioned	released	option_probability
Clef-flash	imcs21	test	10236913	symptom_276	10236913	0.002381574	20.084328958997503	not_mentioned	0.985	not_mentioned	correct	ok	not_mentioned	released	option_probability
Clef-flash	imcs21	test	10236913	symptom_277	10236913	0.002381574	20.084328958997503	not_mentioned	0.8683	not_mentioned	correct	ok	not_mentioned	released	option_probability
Clef-flash	imcs21	test	10236913	symptom_278	10236913	0.002381574	20.084328958997503	not_mentioned	0.9738	not_mentioned	correct	ok	not_mentioned	released	option_probability
Clef-flash	imcs21	test	10236913	symptom_279	10236913	0.002381574	20.084328958997503	not_mentioned	0.9619	not_mentioned	correct	ok	not_mentioned	released	option_probability
Clef-flash	imcs21	test	10236913	symptom_280	10236913	0.002381574	20.084328958997503	not_mentioned	0.8986	not_mentioned	correct	ok	not_mentioned	released	option_probability
Clef-flash	imcs21	test	10236913	symptom_281	10236913	0.002381574	20.084328958997503	not_mentioned	0.9211	not_mentioned	correct	ok	not_mentioned	released	option_probability
Clef-flash	imcs21	test	10236913	symptom_282	10236913	0.002381574	20.084328958997503	not_mentioned	0.8321	not_mentioned	correct	ok	not_mentioned	released	option_probability
Clef-flash	imcs21	test	10236913	symptom_283	10236913	0.002381574	20.084328958997503	not_mentioned	0.846	not_mentioned	correct	ok	not_mentioned	released	option_probability
Clef-flash	imcs21	test	10236913	symptom_284	10236913	0.002381574	20.084328958997503	not_mentioned	0.8763	not_mentioned	correct	ok	not_mentioned	released	option_probability
Clef-flash	imcs21	test	10236913	symptom_285	10236913	0.002381574	20.084328958997503	not_mentioned	0.9163	not_mentioned	correct	ok	not_mentioned	released	option_probability
Clef-flash	imcs21	test	10236913	symptom_286	10236913	0.002381574	20.084328958997503	not_mentioned	0.9048	not_mentioned	correct	ok	not_mentioned	released	option_probability
Clef-flash	imcs21	test	10236913	symptom_287	10236913	0.002381574	20.084328958997503	not_mentioned	0.9498	not_mentioned	correct	ok	not_mentioned	released	option_probability
Clef-flash	imcs21	test	10236913	symptom_288	10236913	0.002381574	20.084328958997503	not_mentioned	0.9712	not_mentioned	correct	ok	not_mentioned	released	option_probability
Clef-flash	imcs21	test	10236913	symptom_289	10236913	0.002381574	20.084328958997503	not_mentioned	0.7136	not_mentioned	correct	ok	not_mentioned	released	option_probability
Clef-flash	imcs21	test	10236913	symptom_290	10236913	0.002381574	20.084328958997503	not_mentioned	0.8794	not_mentioned	correct	ok	not_mentioned	released	option_probability
Clef-flash	imcs21	test	10236913	symptom_291	10236913	0.002381574	20.084328958997503	not_mentioned	0.9304	not_mentioned	correct	ok	not_mentioned	released	option_probability
Clef-flash	imcs21	test	10236913	symptom_292	10236913	0.002381574	20.084328958997503	not_mentioned	0.963	not_mentioned	correct	ok	not_mentioned	released	option_probability
Clef-flash	imcs21	test	10236913	symptom_293	10236913	0.002381574	20.084328958997503	not_mentioned	0.879	not_mentioned	correct	ok	not_mentioned	released	option_probability
Clef-flash	imcs21	test	10236913	symptom_294	10236913	0.002381574	20.084328958997503	not_mentioned	0.9344	not_mentioned	correct	ok	not_mentioned	released	option_probability
Clef-flash	imcs21	test	10236913	symptom_295	10236913	0.002381574	20.084328958997503	not_mentioned	0.8414	not_mentioned	correct	ok	not_mentioned	released	option_probability
Clef-flash	imcs21	test	10236913	symptom_296	10236913	0.002381574	20.084328958997503	not_mentioned	0.9373	not_mentioned	correct	ok	not_mentioned	released	option_probability
Clef-flash	imcs21	test	10236913	symptom_297	10236913	0.002381574	20.084328958997503	not_mentioned	0.8473	not_mentioned	correct	ok	not_mentioned	released	option_probability
Clef-flash	imcs21	test	10236913	symptom_298	10236913	0.002381574	20.084328958997503	not_mentioned	0.969	not_mentioned	correct	ok	not_mentioned	released	option_probability
Clef-flash	imcs21	test	10236913	symptom_299	10236913	0.002381574	20.084328958997503	not_mentioned	0.9485	not_mentioned	correct	ok	not_mentioned	released	option_probability
Clef-flash	imcs21	test	10236913	symptom_300	10236913	0.002381574	20.084328958997503	not_mentioned	0.9543	not_mentioned	correct	ok	not_mentioned	released	option_probability
Clef-flash	imcs21	test	10236913	symptom_301	10236913	0.002381574	20.084328958997503	uncertain	0.395	not_mentioned	incorrect	ok	not_mentioned	released	option_probability
Clef-flash	imcs21	test	10236913	symptom_302	10236913	0.002381574	20.084328958997503	not_mentioned	0.6057	not_mentioned	correct	ok	not_mentioned	released	option_probability
Clef-flash	imcs21	test	10236913	symptom_303	10236913	0.002381574	20.084328958997503	not_mentioned	0.9602	not_mentioned	correct	ok	not_mentioned	released	option_probability
Clef-flash	imcs21	test	10236913	symptom_304	10236913	0.002381574	20.084328958997503	not_mentioned	0.9083	not_mentioned	correct	ok	not_mentioned	released	option_probability
Clef-flash	imcs21	test	10236913	symptom_305	10236913	0.002381574	20.084328958997503	not_mentioned	0.9103	not_mentioned	correct	ok	not_mentioned	released	option_probability
Clef-flash	imcs21	test	10236913	symptom_306	10236913	0.002381574	20.084328958997503	not_mentioned	0.965	not_mentioned	correct	ok	not_mentioned	released	option_probability
Clef-flash	imcs21	test	10236913	symptom_307	10236913	0.002381574	20.084328958997503	not_mentioned	0.9257	not_mentioned	correct	ok	not_mentioned	released	option_probability
Clef-flash	imcs21	test	10236913	symptom_308	10236913	0.002381574	20.084328958997503	not_mentioned	0.9685	not_mentioned	correct	ok	not_mentioned	released	option_probability
Clef-flash	imcs21	test	10236913	symptom_309	10236913	0.002381574	20.084328958997503	not_mentioned	0.5869	not_mentioned	correct	ok	not_mentioned	released	option_probability
Clef-flash	imcs21	test	10236913	symptom_310	10236913	0.002381574	20.084328958997503	not_mentioned	0.922	not_mentioned	correct	ok	not_mentioned	released	option_probability
Clef-flash	imcs21	test	10236913	symptom_311	10236913	0.002381574	20.084328958997503	not_mentioned	0.8254	not_mentioned	correct	ok	not_mentioned	released	option_probability
Clef-flash	imcs21	test	10236913	symptom_312	10236913	0.002381574	20.084328958997503	not_mentioned	0.7667	not_mentioned	correct	ok	not_mentioned	released	option_probability
Clef-flash	imcs21	test	10236913	symptom_313	10236913	0.002381574	20.084328958997503	not_mentioned	0.8346	not_mentioned	correct	ok	not_mentioned	released	option_probability
Clef-flash	imcs21	test	10236913	symptom_314	10236913	0.002381574	20.084328958997503	not_mentioned	0.9167	not_mentioned	correct	ok	not_mentioned	released	option_probability
Clef-flash	imcs21	test	10236913	symptom_315	10236913	0.002381574	20.084328958997503	not_mentioned	0.9752	not_mentioned	correct	ok	not_mentioned	released	option_probability
Clef-flash	imcs21	test	10236913	symptom_316	10236913	0.002381574	20.084328958997503	not_mentioned	0.7539	not_mentioned	correct	ok	not_mentioned	released	option_probability
Clef-flash	imcs21	test	10236913	symptom_317	10236913	0.002381574	20.084328958997503	not_mentioned	0.8565	not_mentioned	correct	ok	not_mentioned	released	option_probability
Clef-flash	imcs21	test	10236913	symptom_318	10236913	0.002381574	20.084328958997503	not_mentioned	0.9582	not_mentioned	correct	ok	not_mentioned	released	option_probability
Clef-flash	imcs21	test	10236913	symptom_319	10236913	0.002381574	20.084328958997503	not_mentioned	0.737	not_mentioned	correct	ok	not_mentioned	released	option_probability
Clef-flash	imcs21	test	10236913	symptom_320	10236913	0.002381574	20.084328958997503	not_mentioned	0.9309	not_mentioned	correct	ok	not_mentioned	released	option_probability
Clef-flash	imcs21	test	10236913	symptom_321	10236913	0.002381574	20.084328958997503	not_mentioned	0.9574	not_mentioned	correct	ok	not_mentioned	released	option_probability
Clef-flash	imcs21	test	10236913	symptom_322	10236913	0.002381574	20.084328958997503	not_mentioned	0.9623	not_mentioned	correct	ok	not_mentioned	released	option_probability
Clef-flash	imcs21	test	10236913	symptom_323	10236913	0.002381574	20.084328958997503	not_mentioned	0.9605	not_mentioned	correct	ok	not_mentioned	released	option_probability
Clef-flash	imcs21	test	10236913	symptom_324	10236913	0.002381574	20.084328958997503	not_mentioned	0.9554	not_mentioned	correct	ok	not_mentioned	released	option_probability
Clef-flash	imcs21	test	10236913	symptom_325	10236913	0.002381574	20.084328958997503	not_mentioned	0.9532	not_mentioned	correct	ok	not_mentioned	released	option_probability
Clef-flash	imcs21	test	10236913	symptom_326	10236913	0.002381574	20.084328958997503	not_mentioned	0.9684	not_mentioned	correct	ok	not_mentioned	released	option_probability
Clef-flash	imcs21	test	10236913	symptom_327	10236913	0.002381574	20.084328958997503	not_mentioned	0.9184	not_mentioned	correct	ok	not_mentioned	released	option_probability
Clef-flash	imcs21	test	10236913	symptom_328	10236913	0.002381574	20.084328958997503	not_mentioned	0.7024	not_mentioned	correct	ok	not_mentioned	released	option_probability
Clef-flash	imcs21	test	10236913	symptom_329	10236913	0.002381574	20.084328958997503	not_mentioned	0.9717	not_mentioned	correct	ok	not_mentioned	released	option_probability
Clef-flash	imcs21	test	10236913	symptom_330	10236913	0.002381574	20.084328958997503	not_mentioned	0.9672	not_mentioned	correct	ok	not_mentioned	released	option_probability
Clef-flash	imcs21	test	10238733	symptom_000	10238733	0.00237633	20.471665292046964	positive	0.9144	positive	correct	ok	positive	released	option_probability
Clef-flash	imcs21	test	10238733	symptom_001	10238733	0.00237633	20.471665292046964	negative	0.9349	negative	correct	ok	negative	released	option_probability
Clef-flash	imcs21	test	10238733	symptom_002	10238733	0.00237633	20.471665292046964	not_mentioned	0.8622	not_mentioned	correct	ok	not_mentioned	released	option_probability
Clef-flash	imcs21	test	10238733	symptom_003	10238733	0.00237633	20.471665292046964	positive	0.9303	positive	correct	ok	positive	released	option_probability
Clef-flash	imcs21	test	10238733	symptom_004	10238733	0.00237633	20.471665292046964	positive	0.4542	positive	correct	ok	positive	released	option_probability
Clef-flash	imcs21	test	10238733	symptom_005	10238733	0.00237633	20.471665292046964	positive	0.7859	positive	correct	ok	positive	released	option_probability
Clef-flash	imcs21	test	10238733	symptom_006	10238733	0.00237633	20.471665292046964	not_mentioned	0.9325	not_mentioned	correct	ok	not_mentioned	released	option_probability
Clef-flash	imcs21	test	10238733	symptom_007	10238733	0.00237633	20.471665292046964	not_mentioned	0.6336	not_mentioned	correct	ok	not_mentioned	released	option_probability
Clef-flash	imcs21	test	10238733	symptom_008	10238733	0.00237633	20.471665292046964	negative	0.717	negative	correct	ok	negative	released	option_probability
Clef-flash	imcs21	test	10238733	symptom_009	10238733	0.00237633	20.471665292046964	negative	0.7084	not_mentioned	incorrect	ok	not_mentioned	released	option_probability
Clef-flash	imcs21	test	10238733	symptom_010	10238733	0.00237633	20.471665292046964	not_mentioned	0.9509	not_mentioned	correct	ok	not_mentioned	released	option_probability
Clef-flash	imcs21	test	10238733	symptom_011	10238733	0.00237633	20.471665292046964	uncertain	0.8923	uncertain	correct	ok	uncertain	released	option_probability
Clef-flash	imcs21	test	10238733	symptom_012	10238733	0.00237633	20.471665292046964	uncertain	0.7793	not_mentioned	incorrect	ok	not_mentioned	released	option_probability
Clef-flash	imcs21	test	10238733	symptom_013	10238733	0.00237633	20.471665292046964	not_mentioned	0.7154	not_mentioned	correct	ok	not_mentioned	released	option_probability
Clef-flash	imcs21	test	10238733	symptom_014	10238733	0.00237633	20.471665292046964	not_mentioned	0.9278	not_mentioned	correct	ok	not_mentioned	released	option_probability
Clef-flash	imcs21	test	10238733	symptom_015	10238733	0.00237633	20.471665292046964	negative	0.5634	not_mentioned	incorrect	ok	not_mentioned	released	option_probability
Clef-flash	imcs21	test	10238733	symptom_016	10238733	0.00237633	20.471665292046964	not_mentioned	0.973	not_mentioned	correct	ok	not_mentioned	released	option_probability
Clef-flash	imcs21	test	10238733	symptom_017	10238733	0.00237633	20.471665292046964	not_mentioned	0.7779	not_mentioned	correct	ok	not_mentioned	released	option_probability
Clef-flash	imcs21	test	10238733	symptom_018	10238733	0.00237633	20.471665292046964	not_mentioned	0.9691	not_mentioned	correct	ok	not_mentioned	released	option_probability
Clef-flash	imcs21	test	10238733	symptom_019	10238733	0.00237633	20.471665292046964	not_mentioned	0.8244	not_mentioned	correct	ok	not_mentioned	released	option_probability
Clef-flash	imcs21	test	10238733	symptom_020	10238733	0.00237633	20.471665292046964	not_mentioned	0.8907	not_mentioned	correct	ok	not_mentioned	released	option_probability
Clef-flash	imcs21	test	10238733	symptom_021	10238733	0.00237633	20.471665292046964	not_mentioned	0.9075	not_mentioned	correct	ok	not_mentioned	released	option_probability
Clef-flash	imcs21	test	10238733	symptom_022	10238733	0.00237633	20.471665292046964	not_mentioned	0.4517	not_mentioned	correct	ok	not_mentioned	released	option_probability
Clef-flash	imcs21	test	10238733	symptom_023	10238733	0.00237633	20.471665292046964	not_mentioned	0.9695	not_mentioned	correct	ok	not_mentioned	released	option_probability
Clef-flash	imcs21	test	10238733	symptom_024	10238733	0.00237633	20.471665292046964	not_mentioned	0.8012	not_mentioned	correct	ok	not_mentioned	released	option_probability
Clef-flash	imcs21	test	10238733	symptom_025	10238733	0.00237633	20.471665292046964	not_mentioned	0.9609	not_mentioned	correct	ok	not_mentioned	released	option_probability
Clef-flash	imcs21	test	10238733	symptom_026	10238733	0.00237633	20.471665292046964	not_mentioned	0.4021	not_mentioned	correct	ok	not_mentioned	released	option_probability
Clef-flash	imcs21	test	10238733	symptom_027	10238733	0.00237633	20.471665292046964	not_mentioned	0.9478	not_mentioned	correct	ok	not_mentioned	released	option_probability
Clef-flash	imcs21	test	10238733	symptom_028	10238733	0.00237633	20.471665292046964	not_mentioned	0.812	not_mentioned	correct	ok	not_mentioned	released	option_probability
Clef-flash	imcs21	test	10238733	symptom_029	10238733	0.00237633	20.471665292046964	not_mentioned	0.7859	not_mentioned	correct	ok	not_mentioned	released	option_probability
Clef-flash	imcs21	test	10238733	symptom_030	10238733	0.00237633	20.471665292046964	not_mentioned	0.9513	not_mentioned	correct	ok	not_mentioned	released	option_probability
Clef-flash	imcs21	test	10238733	symptom_031	10238733	0.00237633	20.471665292046964	not_mentioned	0.9628	not_mentioned	correct	ok	not_mentioned	released	option_probability
Clef-flash	imcs21	test	10238733	symptom_032	10238733	0.00237633	20.471665292046964	negative	0.8939	not_mentioned	incorrect	ok	not_mentioned	released	option_probability
Clef-flash	imcs21	test	10238733	symptom_033	10238733	0.00237633	20.471665292046964	not_mentioned	0.9444	not_mentioned	correct	ok	not_mentioned	released	option_probability
Clef-flash	imcs21	test	10238733	symptom_034	10238733	0.00237633	20.471665292046964	not_mentioned	0.9797	not_mentioned	correct	ok	not_mentioned	released	option_probability
Clef-flash	imcs21	test	10238733	symptom_035	10238733	0.00237633	20.471665292046964	not_mentioned	0.5555	not_mentioned	correct	ok	not_mentioned	released	option_probability
Clef-flash	imcs21	test	10238733	symptom_036	10238733	0.00237633	20.471665292046964	uncertain	0.8119	not_mentioned	incorrect	ok	not_mentioned	released	option_probability
Clef-flash	imcs21	test	10238733	symptom_037	10238733	0.00237633	20.471665292046964	not_mentioned	0.5591	not_mentioned	correct	ok	not_mentioned	released	option_probability
Clef-flash	imcs21	test	10238733	symptom_038	10238733	0.00237633	20.471665292046964	not_mentioned	0.94	not_mentioned	correct	ok	not_mentioned	released	option_probability
Clef-flash	imcs21	test	10238733	symptom_039	10238733	0.00237633	20.471665292046964	not_mentioned	0.9364	not_mentioned	correct	ok	not_mentioned	released	option_probability
Clef-flash	imcs21	test	10238733	symptom_040	10238733	0.00237633	20.471665292046964	not_mentioned	0.8793	not_mentioned	correct	ok	not_mentioned	released	option_probability
Clef-flash	imcs21	test	10238733	symptom_041	10238733	0.00237633	20.471665292046964	not_mentioned	0.8582	not_mentioned	correct	ok	not_mentioned	released	option_probability
Clef-flash	imcs21	test	10238733	symptom_042	10238733	0.00237633	20.471665292046964	not_mentioned	0.355	not_mentioned	correct	ok	not_mentioned	released	option_probability
Clef-flash	imcs21	test	10238733	symptom_043	10238733	0.00237633	20.471665292046964	not_mentioned	0.9255	not_mentioned	correct	ok	not_mentioned	released	option_probability
Clef-flash	imcs21	test	10238733	symptom_044	10238733	0.00237633	20.471665292046964	uncertain	0.7191	not_mentioned	incorrect	ok	not_mentioned	released	option_probability
Clef-flash	imcs21	test	10238733	symptom_045	10238733	0.00237633	20.471665292046964	not_mentioned	0.9422	not_mentioned	correct	ok	not_mentioned	released	option_probability
Clef-flash	imcs21	test	10238733	symptom_046	10238733	0.00237633	20.471665292046964	not_mentioned	0.696	not_mentioned	correct	ok	not_mentioned	released	option_probability
Clef-flash	imcs21	test	10238733	symptom_047	10238733	0.00237633	20.471665292046964	uncertain	0.8393	not_mentioned	incorrect	ok	not_mentioned	released	option_probability
Clef-flash	imcs21	test	10238733	symptom_048	10238733	0.00237633	20.471665292046964	positive	0.7544	not_mentioned	incorrect	ok	not_mentioned	released	option_probability
Clef-flash	imcs21	test	10238733	symptom_049	10238733	0.00237633	20.471665292046964	not_mentioned	0.8148	not_mentioned	correct	ok	not_mentioned	released	option_probability
Clef-flash	imcs21	test	10238733	symptom_050	10238733	0.00237633	20.471665292046964	not_mentioned	0.9272	not_mentioned	correct	ok	not_mentioned	released	option_probability
Clef-flash	imcs21	test	10238733	symptom_051	10238733	0.00237633	20.471665292046964	not_mentioned	0.945	not_mentioned	correct	ok	not_mentioned	released	option_probability
Clef-flash	imcs21	test	10238733	symptom_052	10238733	0.00237633	20.471665292046964	not_mentioned	0.9429	not_mentioned	correct	ok	not_mentioned	released	option_probability
Clef-flash	imcs21	test	10238733	symptom_053	10238733	0.00237633	20.471665292046964	not_mentioned	0.9542	not_mentioned	correct	ok	not_mentioned	released	option_probability
Clef-flash	imcs21	test	10238733	symptom_054	10238733	0.00237633	20.471665292046964	not_mentioned	0.9683	not_mentioned	correct	ok	not_mentioned	released	option_probability
Clef-flash	imcs21	test	10238733	symptom_055	10238733	0.00237633	20.471665292046964	not_mentioned	0.9352	not_mentioned	correct	ok	not_mentioned	released	option_probability
Clef-flash	imcs21	test	10238733	symptom_056	10238733	0.00237633	20.471665292046964	not_mentioned	0.7716	not_mentioned	correct	ok	not_mentioned	released	option_probability
Clef-flash	imcs21	test	10238733	symptom_057	10238733	0.00237633	20.471665292046964	not_mentioned	0.9608	not_mentioned	correct	ok	not_mentioned	released	option_probability
Clef-flash	imcs21	test	10238733	symptom_058	10238733	0.00237633	20.471665292046964	not_mentioned	0.8666	not_mentioned	correct	ok	not_mentioned	released	option_probability
Clef-flash	imcs21	test	10238733	symptom_059	10238733	0.00237633	20.471665292046964	not_mentioned	0.9612	not_mentioned	correct	ok	not_mentioned	released	option_probability
Clef-flash	imcs21	test	10238733	symptom_060	10238733	0.00237633	20.471665292046964	not_mentioned	0.9606	not_mentioned	correct	ok	not_mentioned	released	option_probability
Clef-flash	imcs21	test	10238733	symptom_061	10238733	0.00237633	20.471665292046964	not_mentioned	0.9264	not_mentioned	correct	ok	not_mentioned	released	option_probability
Clef-flash	imcs21	test	10238733	symptom_062	10238733	0.00237633	20.471665292046964	not_mentioned	0.8868	not_mentioned	correct	ok	not_mentioned	released	option_probability
Clef-flash	imcs21	test	10238733	symptom_063	10238733	0.00237633	20.471665292046964	not_mentioned	0.5991	not_mentioned	correct	ok	not_mentioned	released	option_probability
Clef-flash	imcs21	test	10238733	symptom_064	10238733	0.00237633	20.471665292046964	not_mentioned	0.9764	not_mentioned	correct	ok	not_mentioned	released	option_probability
Clef-flash	imcs21	test	10238733	symptom_065	10238733	0.00237633	20.471665292046964	not_mentioned	0.9846	not_mentioned	correct	ok	not_mentioned	released	option_probability
Clef-flash	imcs21	test	10238733	symptom_066	10238733	0.00237633	20.471665292046964	not_mentioned	0.9471	not_mentioned	correct	ok	not_mentioned	released	option_probability
Clef-flash	imcs21	test	10238733	symptom_067	10238733	0.00237633	20.471665292046964	not_mentioned	0.9692	not_mentioned	correct	ok	not_mentioned	released	option_probability
Clef-flash	imcs21	test	10238733	symptom_068	10238733	0.00237633	20.471665292046964	not_mentioned	0.8537	not_mentioned	correct	ok	not_mentioned	released	option_probability
Clef-flash	imcs21	test	10238733	symptom_069	10238733	0.00237633	20.471665292046964	not_mentioned	0.9361	not_mentioned	correct	ok	not_mentioned	released	option_probability
Clef-flash	imcs21	test	10238733	symptom_070	10238733	0.00237633	20.471665292046964	not_mentioned	0.8665	not_mentioned	correct	ok	not_mentioned	released	option_probability
Clef-flash	imcs21	test	10238733	symptom_071	10238733	0.00237633	20.471665292046964	not_mentioned	0.8065	not_mentioned	correct	ok	not_mentioned	released	option_probability
Clef-flash	imcs21	test	10238733	symptom_072	10238733	0.00237633	20.471665292046964	not_mentioned	0.9772	not_mentioned	correct	ok	not_mentioned	released	option_probability
Clef-flash	imcs21	test	10238733	symptom_073	10238733	0.00237633	20.471665292046964	not_mentioned	0.9841	not_mentioned	correct	ok	not_mentioned	released	option_probability
Clef-flash	imcs21	test	10238733	symptom_074	10238733	0.00237633	20.471665292046964	not_mentioned	0.9638	not_mentioned	correct	ok	not_mentioned	released	option_probability
Clef-flash	imcs21	test	10238733	symptom_075	10238733	0.00237633	20.471665292046964	not_mentioned	0.4818	not_mentioned	correct	ok	not_mentioned	released	option_probability
Clef-flash	imcs21	test	10238733	symptom_076	10238733	0.00237633	20.471665292046964	not_mentioned	0.9486	not_mentioned	correct	ok	not_mentioned	released	option_probability
Clef-flash	imcs21	test	10238733	symptom_077	10238733	0.00237633	20.471665292046964	not_mentioned	0.9081	not_mentioned	correct	ok	not_mentioned	released	option_probability
Clef-flash	imcs21	test	10238733	symptom_078	10238733	0.00237633	20.471665292046964	not_mentioned	0.7279	not_mentioned	correct	ok	not_mentioned	released	option_probability
Clef-flash	imcs21	test	10238733	symptom_079	10238733	0.00237633	20.471665292046964	not_mentioned	0.8378	not_mentioned	correct	ok	not_mentioned	released	option_probability
Clef-flash	imcs21	test	10238733	symptom_080	10238733	0.00237633	20.471665292046964	not_mentioned	0.8894	not_mentioned	correct	ok	not_mentioned	released	option_probability
Clef-flash	imcs21	test	10238733	symptom_081	10238733	0.00237633	20.471665292046964	not_mentioned	0.902	not_mentioned	correct	ok	not_mentioned	released	option_probability
Clef-flash	imcs21	test	10238733	symptom_082	10238733	0.00237633	20.471665292046964	not_mentioned	0.9742	not_mentioned	correct	ok	not_mentioned	released	option_probability
Clef-flash	imcs21	test	10238733	symptom_083	10238733	0.00237633	20.471665292046964	not_mentioned	0.7398	not_mentioned	correct	ok	not_mentioned	released	option_probability
Clef-flash	imcs21	test	10238733	symptom_084	10238733	0.00237633	20.471665292046964	not_mentioned	0.7428	not_mentioned	correct	ok	not_mentioned	released	option_probability
Clef-flash	imcs21	test	10238733	symptom_085	10238733	0.00237633	20.471665292046964	not_mentioned	0.7888000000000001	not_mentioned	correct	ok	not_mentioned	released	option_probability
Clef-flash	imcs21	test	10238733	symptom_086	10238733	0.00237633	20.471665292046964	not_mentioned	0.4825	not_mentioned	correct	ok	not_mentioned	released	option_probability
Clef-flash	imcs21	test	10238733	symptom_087	10238733	0.00237633	20.471665292046964	not_mentioned	0.9271	not_mentioned	correct	ok	not_mentioned	released	option_probability
Clef-flash	imcs21	test	10238733	symptom_088	10238733	0.00237633	20.471665292046964	not_mentioned	0.9607	not_mentioned	correct	ok	not_mentioned	released	option_probability
Clef-flash	imcs21	test	10238733	symptom_089	10238733	0.00237633	20.471665292046964	not_mentioned	0.643	not_mentioned	correct	ok	not_mentioned	released	option_probability
Clef-flash	imcs21	test	10238733	symptom_090	10238733	0.00237633	20.471665292046964	not_mentioned	0.9245	not_mentioned	correct	ok	not_mentioned	released	option_probability
Clef-flash	imcs21	test	10238733	symptom_091	10238733	0.00237633	20.471665292046964	not_mentioned	0.6915	not_mentioned	correct	ok	not_mentioned	released	option_probability
Clef-flash	imcs21	test	10238733	symptom_092	10238733	0.00237633	20.471665292046964	not_mentioned	0.9408	not_mentioned	correct	ok	not_mentioned	released	option_probability
Clef-flash	imcs21	test	10238733	symptom_093	10238733	0.00237633	20.471665292046964	not_mentioned	0.9802	not_mentioned	correct	ok	not_mentioned	released	option_probability
Clef-flash	imcs21	test	10238733	symptom_094	10238733	0.00237633	20.471665292046964	not_mentioned	0.8181	not_mentioned	correct	ok	not_mentioned	released	option_probability
Clef-flash	imcs21	test	10238733	symptom_095	10238733	0.00237633	20.471665292046964	not_mentioned	0.9508	not_mentioned	correct	ok	not_mentioned	released	option_probability
Clef-flash	imcs21	test	10238733	symptom_096	10238733	0.00237633	20.471665292046964	not_mentioned	0.9572	not_mentioned	correct	ok	not_mentioned	released	option_probability
Clef-flash	imcs21	test	10238733	symptom_097	10238733	0.00237633	20.471665292046964	not_mentioned	0.7181	not_mentioned	correct	ok	not_mentioned	released	option_probability
Clef-flash	imcs21	test	10238733	symptom_098	10238733	0.00237633	20.471665292046964	not_mentioned	0.7988	not_mentioned	correct	ok	not_mentioned	released	option_probability
Clef-flash	imcs21	test	10238733	symptom_099	10238733	0.00237633	20.471665292046964	not_mentioned	0.9036	not_mentioned	correct	ok	not_mentioned	released	option_probability
Clef-flash	imcs21	test	10238733	symptom_100	10238733	0.00237633	20.471665292046964	not_mentioned	0.3694	not_mentioned	correct	ok	not_mentioned	released	option_probability
Clef-flash	imcs21	test	10238733	symptom_101	10238733	0.00237633	20.471665292046964	not_mentioned	0.9325	not_mentioned	correct	ok	not_mentioned	released	option_probability
Clef-flash	imcs21	test	10238733	symptom_102	10238733	0.00237633	20.471665292046964	not_mentioned	0.8265	not_mentioned	correct	ok	not_mentioned	released	option_probability
Clef-flash	imcs21	test	10238733	symptom_103	10238733	0.00237633	20.471665292046964	not_mentioned	0.9561	not_mentioned	correct	ok	not_mentioned	released	option_probability
Clef-flash	imcs21	test	10238733	symptom_104	10238733	0.00237633	20.471665292046964	not_mentioned	0.9141	not_mentioned	correct	ok	not_mentioned	released	option_probability
Clef-flash	imcs21	test	10238733	symptom_105	10238733	0.00237633	20.471665292046964	not_mentioned	0.9589	not_mentioned	correct	ok	not_mentioned	released	option_probability
Clef-flash	imcs21	test	10238733	symptom_106	10238733	0.00237633	20.471665292046964	not_mentioned	0.9418	not_mentioned	correct	ok	not_mentioned	released	option_probability
Clef-flash	imcs21	test	10238733	symptom_107	10238733	0.00237633	20.471665292046964	not_mentioned	0.9827	not_mentioned	correct	ok	not_mentioned	released	option_probability
Clef-flash	imcs21	test	10238733	symptom_108	10238733	0.00237633	20.471665292046964	not_mentioned	0.958	not_mentioned	correct	ok	not_mentioned	released	option_probability
Clef-flash	imcs21	test	10238733	symptom_109	10238733	0.00237633	20.471665292046964	not_mentioned	0.6544	not_mentioned	correct	ok	not_mentioned	released	option_probability
Clef-flash	imcs21	test	10238733	symptom_110	10238733	0.00237633	20.471665292046964	not_mentioned	0.9368	not_mentioned	correct	ok	not_mentioned	released	option_probability
Clef-flash	imcs21	test	10238733	symptom_111	10238733	0.00237633	20.471665292046964	not_mentioned	0.9302	not_mentioned	correct	ok	not_mentioned	released	option_probability
Clef-flash	imcs21	test	10238733	symptom_112	10238733	0.00237633	20.471665292046964	not_mentioned	0.897	not_mentioned	correct	ok	not_mentioned	released	option_probability
Clef-flash	imcs21	test	10238733	symptom_113	10238733	0.00237633	20.471665292046964	not_mentioned	0.9415	not_mentioned	correct	ok	not_mentioned	released	option_probability
Clef-flash	imcs21	test	10238733	symptom_114	10238733	0.00237633	20.471665292046964	not_mentioned	0.8434	not_mentioned	correct	ok	not_mentioned	released	option_probability
Clef-flash	imcs21	test	10238733	symptom_115	10238733	0.00237633	20.471665292046964	not_mentioned	0.654	not_mentioned	correct	ok	not_mentioned	released	option_probability
Clef-flash	imcs21	test	10238733	symptom_116	10238733	0.00237633	20.471665292046964	not_mentioned	0.7708	not_mentioned	correct	ok	not_mentioned	released	option_probability
Clef-flash	imcs21	test	10238733	symptom_117	10238733	0.00237633	20.471665292046964	not_mentioned	0.9425	not_mentioned	correct	ok	not_mentioned	released	option_probability
Clef-flash	imcs21	test	10238733	symptom_118	10238733	0.00237633	20.471665292046964	not_mentioned	0.9519	not_mentioned	correct	ok	not_mentioned	released	option_probability
Clef-flash	imcs21	test	10238733	symptom_119	10238733	0.00237633	20.471665292046964	not_mentioned	0.9494	not_mentioned	correct	ok	not_mentioned	released	option_probability
Clef-flash	imcs21	test	10238733	symptom_120	10238733	0.00237633	20.471665292046964	not_mentioned	0.8901	not_mentioned	correct	ok	not_mentioned	released	option_probability
Clef-flash	imcs21	test	10238733	symptom_121	10238733	0.00237633	20.471665292046964	not_mentioned	0.8941	not_mentioned	correct	ok	not_mentioned	released	option_probability
Clef-flash	imcs21	test	10238733	symptom_122	10238733	0.00237633	20.471665292046964	not_mentioned	0.5635	not_mentioned	correct	ok	not_mentioned	released	option_probability
Clef-flash	imcs21	test	10238733	symptom_123	10238733	0.00237633	20.471665292046964	negative	0.4305	not_mentioned	incorrect	ok	not_mentioned	released	option_probability
Clef-flash	imcs21	test	10238733	symptom_124	10238733	0.00237633	20.471665292046964	not_mentioned	0.5848	not_mentioned	correct	ok	not_mentioned	released	option_probability
Clef-flash	imcs21	test	10238733	symptom_125	10238733	0.00237633	20.471665292046964	not_mentioned	0.811	not_mentioned	correct	ok	not_mentioned	released	option_probability
Clef-flash	imcs21	test	10238733	symptom_126	10238733	0.00237633	20.471665292046964	not_mentioned	0.959	not_mentioned	correct	ok	not_mentioned	released	option_probability
Clef-flash	imcs21	test	10238733	symptom_127	10238733	0.00237633	20.471665292046964	not_mentioned	0.8729	not_mentioned	correct	ok	not_mentioned	released	option_probability
Clef-flash	imcs21	test	10238733	symptom_128	10238733	0.00237633	20.471665292046964	not_mentioned	0.7294	not_mentioned	correct	ok	not_mentioned	released	option_probability
Clef-flash	imcs21	test	10238733	symptom_129	10238733	0.00237633	20.471665292046964	not_mentioned	0.9658	not_mentioned	correct	ok	not_mentioned	released	option_probability
Clef-flash	imcs21	test	10238733	symptom_130	10238733	0.00237633	20.471665292046964	not_mentioned	0.9225	not_mentioned	correct	ok	not_mentioned	released	option_probability
Clef-flash	imcs21	test	10238733	symptom_131	10238733	0.00237633	20.471665292046964	not_mentioned	0.4211	not_mentioned	correct	ok	not_mentioned	released	option_probability
Clef-flash	imcs21	test	10238733	symptom_132	10238733	0.00237633	20.471665292046964	not_mentioned	0.9491	not_mentioned	correct	ok	not_mentioned	released	option_probability
Clef-flash	imcs21	test	10238733	symptom_133	10238733	0.00237633	20.471665292046964	not_mentioned	0.8076	not_mentioned	correct	ok	not_mentioned	released	option_probability
Clef-flash	imcs21	test	10238733	symptom_134	10238733	0.00237633	20.471665292046964	not_mentioned	0.8739	not_mentioned	correct	ok	not_mentioned	released	option_probability
Clef-flash	imcs21	test	10238733	symptom_135	10238733	0.00237633	20.471665292046964	not_mentioned	0.9498	not_mentioned	correct	ok	not_mentioned	released	option_probability
Clef-flash	imcs21	test	10238733	symptom_136	10238733	0.00237633	20.471665292046964	not_mentioned	0.9652	not_mentioned	correct	ok	not_mentioned	released	option_probability
Clef-flash	imcs21	test	10238733	symptom_137	10238733	0.00237633	20.471665292046964	not_mentioned	0.8772	not_mentioned	correct	ok	not_mentioned	released	option_probability
Clef-flash	imcs21	test	10238733	symptom_138	10238733	0.00237633	20.471665292046964	not_mentioned	0.4575	not_mentioned	correct	ok	not_mentioned	released	option_probability
Clef-flash	imcs21	test	10238733	symptom_139	10238733	0.00237633	20.471665292046964	not_mentioned	0.6491	not_mentioned	correct	ok	not_mentioned	released	option_probability
Clef-flash	imcs21	test	10238733	symptom_140	10238733	0.00237633	20.471665292046964	not_mentioned	0.9294	not_mentioned	correct	ok	not_mentioned	released	option_probability
Clef-flash	imcs21	test	10238733	symptom_141	10238733	0.00237633	20.471665292046964	not_mentioned	0.9566	not_mentioned	correct	ok	not_mentioned	released	option_probability
Clef-flash	imcs21	test	10238733	symptom_142	10238733	0.00237633	20.471665292046964	not_mentioned	0.9769	not_mentioned	correct	ok	not_mentioned	released	option_probability
Clef-flash	imcs21	test	10238733	symptom_143	10238733	0.00237633	20.471665292046964	not_mentioned	0.9631	not_mentioned	correct	ok	not_mentioned	released	option_probability
Clef-flash	imcs21	test	10238733	symptom_144	10238733	0.00237633	20.471665292046964	not_mentioned	0.9652	not_mentioned	correct	ok	not_mentioned	released	option_probability
Clef-flash	imcs21	test	10238733	symptom_145	10238733	0.00237633	20.471665292046964	not_mentioned	0.95	not_mentioned	correct	ok	not_mentioned	released	option_probability
Clef-flash	imcs21	test	10238733	symptom_146	10238733	0.00237633	20.471665292046964	uncertain	0.6898	not_mentioned	incorrect	ok	not_mentioned	released	option_probability
Clef-flash	imcs21	test	10238733	symptom_147	10238733	0.00237633	20.471665292046964	not_mentioned	0.9747	not_mentioned	correct	ok	not_mentioned	released	option_probability
Clef-flash	imcs21	test	10238733	symptom_148	10238733	0.00237633	20.471665292046964	not_mentioned	0.5904	not_mentioned	correct	ok	not_mentioned	released	option_probability
Clef-flash	imcs21	test	10238733	symptom_149	10238733	0.00237633	20.471665292046964	not_mentioned	0.9161	not_mentioned	correct	ok	not_mentioned	released	option_probability
Clef-flash	imcs21	test	10238733	symptom_150	10238733	0.00237633	20.471665292046964	not_mentioned	0.9258	not_mentioned	correct	ok	not_mentioned	released	option_probability
Clef-flash	imcs21	test	10238733	symptom_151	10238733	0.00237633	20.471665292046964	not_mentioned	0.8972	not_mentioned	correct	ok	not_mentioned	released	option_probability
Clef-flash	imcs21	test	10238733	symptom_152	10238733	0.00237633	20.471665292046964	not_mentioned	0.4787	not_mentioned	correct	ok	not_mentioned	released	option_probability
Clef-flash	imcs21	test	10238733	symptom_153	10238733	0.00237633	20.471665292046964	not_mentioned	0.9488	not_mentioned	correct	ok	not_mentioned	released	option_probability
Clef-flash	imcs21	test	10238733	symptom_154	10238733	0.00237633	20.471665292046964	not_mentioned	0.4126	not_mentioned	correct	ok	not_mentioned	released	option_probability
Clef-flash	imcs21	test	10238733	symptom_155	10238733	0.00237633	20.471665292046964	not_mentioned	0.4065	not_mentioned	correct	ok	not_mentioned	released	option_probability
Clef-flash	imcs21	test	10238733	symptom_156	10238733	0.00237633	20.471665292046964	not_mentioned	0.9562	not_mentioned	correct	ok	not_mentioned	released	option_probability
Clef-flash	imcs21	test	10238733	symptom_157	10238733	0.00237633	20.471665292046964	not_mentioned	0.8701	not_mentioned	correct	ok	not_mentioned	released	option_probability
Clef-flash	imcs21	test	10238733	symptom_158	10238733	0.00237633	20.471665292046964	not_mentioned	0.4413	not_mentioned	correct	ok	not_mentioned	released	option_probability
Clef-flash	imcs21	test	10238733	symptom_159	10238733	0.00237633	20.471665292046964	not_mentioned	0.9738	not_mentioned	correct	ok	not_mentioned	released	option_probability
Clef-flash	imcs21	test	10238733	symptom_160	10238733	0.00237633	20.471665292046964	not_mentioned	0.9596	not_mentioned	correct	ok	not_mentioned	released	option_probability
Clef-flash	imcs21	test	10238733	symptom_161	10238733	0.00237633	20.471665292046964	not_mentioned	0.9788	not_mentioned	correct	ok	not_mentioned	released	option_probability
Clef-flash	imcs21	test	10238733	symptom_162	10238733	0.00237633	20.471665292046964	not_mentioned	0.8335	not_mentioned	correct	ok	not_mentioned	released	option_probability
Clef-flash	imcs21	test	10238733	symptom_163	10238733	0.00237633	20.471665292046964	not_mentioned	0.9093	not_mentioned	correct	ok	not_mentioned	released	option_probability
Clef-flash	imcs21	test	10238733	symptom_164	10238733	0.00237633	20.471665292046964	not_mentioned	0.8921	not_mentioned	correct	ok	not_mentioned	released	option_probability
Clef-flash	imcs21	test	10238733	symptom_165	10238733	0.00237633	20.471665292046964	not_mentioned	0.4833	not_mentioned	correct	ok	not_mentioned	released	option_probability
Clef-flash	imcs21	test	10238733	symptom_166	10238733	0.00237633	20.471665292046964	not_mentioned	0.9263	not_mentioned	correct	ok	not_mentioned	released	option_probability
Clef-flash	imcs21	test	10238733	symptom_167	10238733	0.00237633	20.471665292046964	not_mentioned	0.8096	not_mentioned	correct	ok	not_mentioned	released	option_probability
Clef-flash	imcs21	test	10238733	symptom_168	10238733	0.00237633	20.471665292046964	not_mentioned	0.9390000000000001	not_mentioned	correct	ok	not_mentioned	released	option_probability
Clef-flash	imcs21	test	10238733	symptom_169	10238733	0.00237633	20.471665292046964	not_mentioned	0.7394	not_mentioned	correct	ok	not_mentioned	released	option_probability
Clef-flash	imcs21	test	10238733	symptom_170	10238733	0.00237633	20.471665292046964	not_mentioned	0.9258	not_mentioned	correct	ok	not_mentioned	released	option_probability
Clef-flash	imcs21	test	10238733	symptom_171	10238733	0.00237633	20.471665292046964	not_mentioned	0.9121	not_mentioned	correct	ok	not_mentioned	released	option_probability
Clef-flash	imcs21	test	10238733	symptom_172	10238733	0.00237633	20.471665292046964	not_mentioned	0.8986	not_mentioned	correct	ok	not_mentioned	released	option_probability
Clef-flash	imcs21	test	10238733	symptom_173	10238733	0.00237633	20.471665292046964	not_mentioned	0.8697	not_mentioned	correct	ok	not_mentioned	released	option_probability
Clef-flash	imcs21	test	10238733	symptom_174	10238733	0.00237633	20.471665292046964	not_mentioned	0.7532	not_mentioned	correct	ok	not_mentioned	released	option_probability
Clef-flash	imcs21	test	10238733	symptom_175	10238733	0.00237633	20.471665292046964	not_mentioned	0.6983	not_mentioned	correct	ok	not_mentioned	released	option_probability
Clef-flash	imcs21	test	10238733	symptom_176	10238733	0.00237633	20.471665292046964	not_mentioned	0.7985	not_mentioned	correct	ok	not_mentioned	released	option_probability
Clef-flash	imcs21	test	10238733	symptom_177	10238733	0.00237633	20.471665292046964	uncertain	0.5842	not_mentioned	incorrect	ok	not_mentioned	released	option_probability
Clef-flash	imcs21	test	10238733	symptom_178	10238733	0.00237633	20.471665292046964	not_mentioned	0.9227	not_mentioned	correct	ok	not_mentioned	released	option_probability
Clef-flash	imcs21	test	10238733	symptom_179	10238733	0.00237633	20.471665292046964	not_mentioned	0.674	not_mentioned	correct	ok	not_mentioned	released	option_probability
Clef-flash	imcs21	test	10238733	symptom_180	10238733	0.00237633	20.471665292046964	not_mentioned	0.9471	not_mentioned	correct	ok	not_mentioned	released	option_probability
Clef-flash	imcs21	test	10238733	symptom_181	10238733	0.00237633	20.471665292046964	not_mentioned	0.9525	not_mentioned	correct	ok	not_mentioned	released	option_probability
Clef-flash	imcs21	test	10238733	symptom_182	10238733	0.00237633	20.471665292046964	not_mentioned	0.9109	not_mentioned	correct	ok	not_mentioned	released	option_probability
Clef-flash	imcs21	test	10238733	symptom_183	10238733	0.00237633	20.471665292046964	not_mentioned	0.9822	not_mentioned	correct	ok	not_mentioned	released	option_probability
Clef-flash	imcs21	test	10238733	symptom_184	10238733	0.00237633	20.471665292046964	not_mentioned	0.9449	not_mentioned	correct	ok	not_mentioned	released	option_probability
Clef-flash	imcs21	test	10238733	symptom_185	10238733	0.00237633	20.471665292046964	negative	0.6903	not_mentioned	incorrect	ok	not_mentioned	released	option_probability
Clef-flash	imcs21	test	10238733	symptom_186	10238733	0.00237633	20.471665292046964	not_mentioned	0.8747	not_mentioned	correct	ok	not_mentioned	released	option_probability
Clef-flash	imcs21	test	10238733	symptom_187	10238733	0.00237633	20.471665292046964	uncertain	0.8096	not_mentioned	incorrect	ok	not_mentioned	released	option_probability
Clef-flash	imcs21	test	10238733	symptom_188	10238733	0.00237633	20.471665292046964	not_mentioned	0.751	not_mentioned	correct	ok	not_mentioned	released	option_probability
Clef-flash	imcs21	test	10238733	symptom_189	10238733	0.00237633	20.471665292046964	not_mentioned	0.7297	not_mentioned	correct	ok	not_mentioned	released	option_probability
Clef-flash	imcs21	test	10238733	symptom_190	10238733	0.00237633	20.471665292046964	not_mentioned	0.7781	not_mentioned	correct	ok	not_mentioned	released	option_probability
Clef-flash	imcs21	test	10238733	symptom_191	10238733	0.00237633	20.471665292046964	not_mentioned	0.8334	not_mentioned	correct	ok	not_mentioned	released	option_probability
Clef-flash	imcs21	test	10238733	symptom_192	10238733	0.00237633	20.471665292046964	not_mentioned	0.9589	not_mentioned	correct	ok	not_mentioned	released	option_probability
Clef-flash	imcs21	test	10238733	symptom_193	10238733	0.00237633	20.471665292046964	not_mentioned	0.9836	not_mentioned	correct	ok	not_mentioned	released	option_probability
Clef-flash	imcs21	test	10238733	symptom_194	10238733	0.00237633	20.471665292046964	not_mentioned	0.9761	not_mentioned	correct	ok	not_mentioned	released	option_probability
Clef-flash	imcs21	test	10238733	symptom_195	10238733	0.00237633	20.471665292046964	not_mentioned	0.9805	not_mentioned	correct	ok	not_mentioned	released	option_probability
Clef-flash	imcs21	test	10238733	symptom_196	10238733	0.00237633	20.471665292046964	not_mentioned	0.989	not_mentioned	correct	ok	not_mentioned	released	option_probability
Clef-flash	imcs21	test	10238733	symptom_197	10238733	0.00237633	20.471665292046964	not_mentioned	0.9689	not_mentioned	correct	ok	not_mentioned	released	option_probability
Clef-flash	imcs21	test	10238733	symptom_198	10238733	0.00237633	20.471665292046964	not_mentioned	0.9463	not_mentioned	correct	ok	not_mentioned	released	option_probability
Clef-flash	imcs21	test	10238733	symptom_199	10238733	0.00237633	20.471665292046964	not_mentioned	0.7987	not_mentioned	correct	ok	not_mentioned	released	option_probability
Clef-flash	imcs21	test	10238733	symptom_200	10238733	0.00237633	20.471665292046964	not_mentioned	0.9795	not_mentioned	correct	ok	not_mentioned	released	option_probability
Clef-flash	imcs21	test	10238733	symptom_201	10238733	0.00237633	20.471665292046964	not_mentioned	0.9658	not_mentioned	correct	ok	not_mentioned	released	option_probability
Clef-flash	imcs21	test	10238733	symptom_202	10238733	0.00237633	20.471665292046964	not_mentioned	0.5631	not_mentioned	correct	ok	not_mentioned	released	option_probability
Clef-flash	imcs21	test	10238733	symptom_203	10238733	0.00237633	20.471665292046964	not_mentioned	0.7971	not_mentioned	correct	ok	not_mentioned	released	option_probability
Clef-flash	imcs21	test	10238733	symptom_204	10238733	0.00237633	20.471665292046964	not_mentioned	0.9883	not_mentioned	correct	ok	not_mentioned	released	option_probability
Clef-flash	imcs21	test	10238733	symptom_205	10238733	0.00237633	20.471665292046964	not_mentioned	0.9585	not_mentioned	correct	ok	not_mentioned	released	option_probability
Clef-flash	imcs21	test	10238733	symptom_206	10238733	0.00237633	20.471665292046964	not_mentioned	0.9651	not_mentioned	correct	ok	not_mentioned	released	option_probability
Clef-flash	imcs21	test	10238733	symptom_207	10238733	0.00237633	20.471665292046964	not_mentioned	0.8922	not_mentioned	correct	ok	not_mentioned	released	option_probability
Clef-flash	imcs21	test	10238733	symptom_208	10238733	0.00237633	20.471665292046964	not_mentioned	0.9581	not_mentioned	correct	ok	not_mentioned	released	option_probability
Clef-flash	imcs21	test	10238733	symptom_209	10238733	0.00237633	20.471665292046964	not_mentioned	0.98	not_mentioned	correct	ok	not_mentioned	released	option_probability
Clef-flash	imcs21	test	10238733	symptom_210	10238733	0.00237633	20.471665292046964	not_mentioned	0.9436	not_mentioned	correct	ok	not_mentioned	released	option_probability
Clef-flash	imcs21	test	10238733	symptom_211	10238733	0.00237633	20.471665292046964	not_mentioned	0.9665	not_mentioned	correct	ok	not_mentioned	released	option_probability
Clef-flash	imcs21	test	10238733	symptom_212	10238733	0.00237633	20.471665292046964	not_mentioned	0.9111	not_mentioned	correct	ok	not_mentioned	released	option_probability
Clef-flash	imcs21	test	10238733	symptom_213	10238733	0.00237633	20.471665292046964	not_mentioned	0.933	not_mentioned	correct	ok	not_mentioned	released	option_probability
Clef-flash	imcs21	test	10238733	symptom_214	10238733	0.00237633	20.471665292046964	not_mentioned	0.9813	not_mentioned	correct	ok	not_mentioned	released	option_probability
Clef-flash	imcs21	test	10238733	symptom_215	10238733	0.00237633	20.471665292046964	not_mentioned	0.9841	not_mentioned	correct	ok	not_mentioned	released	option_probability
Clef-flash	imcs21	test	10238733	symptom_216	10238733	0.00237633	20.471665292046964	not_mentioned	0.9756	not_mentioned	correct	ok	not_mentioned	released	option_probability
Clef-flash	imcs21	test	10238733	symptom_217	10238733	0.00237633	20.471665292046964	not_mentioned	0.9825	not_mentioned	correct	ok	not_mentioned	released	option_probability
Clef-flash	imcs21	test	10238733	symptom_218	10238733	0.00237633	20.471665292046964	not_mentioned	0.9852	not_mentioned	correct	ok	not_mentioned	released	option_probability
Clef-flash	imcs21	test	10238733	symptom_219	10238733	0.00237633	20.471665292046964	not_mentioned	0.9736	not_mentioned	correct	ok	not_mentioned	released	option_probability
Clef-flash	imcs21	test	10238733	symptom_220	10238733	0.00237633	20.471665292046964	not_mentioned	0.9249	not_mentioned	correct	ok	not_mentioned	released	option_probability
Clef-flash	imcs21	test	10238733	symptom_221	10238733	0.00237633	20.471665292046964	not_mentioned	0.964	not_mentioned	correct	ok	not_mentioned	released	option_probability
Clef-flash	imcs21	test	10238733	symptom_222	10238733	0.00237633	20.471665292046964	not_mentioned	0.6126	not_mentioned	correct	ok	not_mentioned	released	option_probability
Clef-flash	imcs21	test	10238733	symptom_223	10238733	0.00237633	20.471665292046964	not_mentioned	0.9732	not_mentioned	correct	ok	not_mentioned	released	option_probability
Clef-flash	imcs21	test	10238733	symptom_224	10238733	0.00237633	20.471665292046964	not_mentioned	0.9522	not_mentioned	correct	ok	not_mentioned	released	option_probability
Clef-flash	imcs21	test	10238733	symptom_225	10238733	0.00237633	20.471665292046964	not_mentioned	0.9269	not_mentioned	correct	ok	not_mentioned	released	option_probability
Clef-flash	imcs21	test	10238733	symptom_226	10238733	0.00237633	20.471665292046964	not_mentioned	0.9618	not_mentioned	correct	ok	not_mentioned	released	option_probability
Clef-flash	imcs21	test	10238733	symptom_227	10238733	0.00237633	20.471665292046964	not_mentioned	0.9458	not_mentioned	correct	ok	not_mentioned	released	option_probability
Clef-flash	imcs21	test	10238733	symptom_228	10238733	0.00237633	20.471665292046964	not_mentioned	0.9789	not_mentioned	correct	ok	not_mentioned	released	option_probability
Clef-flash	imcs21	test	10238733	symptom_229	10238733	0.00237633	20.471665292046964	not_mentioned	0.9342	not_mentioned	correct	ok	not_mentioned	released	option_probability
Clef-flash	imcs21	test	10238733	symptom_230	10238733	0.00237633	20.471665292046964	not_mentioned	0.9115	not_mentioned	correct	ok	not_mentioned	released	option_probability
Clef-flash	imcs21	test	10238733	symptom_231	10238733	0.00237633	20.471665292046964	not_mentioned	0.9424	not_mentioned	correct	ok	not_mentioned	released	option_probability
Clef-flash	imcs21	test	10238733	symptom_232	10238733	0.00237633	20.471665292046964	not_mentioned	0.8707	not_mentioned	correct	ok	not_mentioned	released	option_probability
Clef-flash	imcs21	test	10238733	symptom_233	10238733	0.00237633	20.471665292046964	not_mentioned	0.8366	not_mentioned	correct	ok	not_mentioned	released	option_probability
Clef-flash	imcs21	test	10238733	symptom_234	10238733	0.00237633	20.471665292046964	not_mentioned	0.9727	not_mentioned	correct	ok	not_mentioned	released	option_probability
Clef-flash	imcs21	test	10238733	symptom_235	10238733	0.00237633	20.471665292046964	not_mentioned	0.9185	not_mentioned	correct	ok	not_mentioned	released	option_probability
Clef-flash	imcs21	test	10238733	symptom_236	10238733	0.00237633	20.471665292046964	not_mentioned	0.9795	not_mentioned	correct	ok	not_mentioned	released	option_probability
Clef-flash	imcs21	test	10238733	symptom_237	10238733	0.00237633	20.471665292046964	not_mentioned	0.7752	not_mentioned	correct	ok	not_mentioned	released	option_probability
Clef-flash	imcs21	test	10238733	symptom_238	10238733	0.00237633	20.471665292046964	not_mentioned	0.9076	not_mentioned	correct	ok	not_mentioned	released	option_probability
Clef-flash	imcs21	test	10238733	symptom_239	10238733	0.00237633	20.471665292046964	not_mentioned	0.9822	not_mentioned	correct	ok	not_mentioned	released	option_probability
Clef-flash	imcs21	test	10238733	symptom_240	10238733	0.00237633	20.471665292046964	not_mentioned	0.9336	not_mentioned	correct	ok	not_mentioned	released	option_probability
Clef-flash	imcs21	test	10238733	symptom_241	10238733	0.00237633	20.471665292046964	not_mentioned	0.9828	not_mentioned	correct	ok	not_mentioned	released	option_probability
Clef-flash	imcs21	test	10238733	symptom_242	10238733	0.00237633	20.471665292046964	not_mentioned	0.9722	not_mentioned	correct	ok	not_mentioned	released	option_probability
Clef-flash	imcs21	test	10238733	symptom_243	10238733	0.00237633	20.471665292046964	not_mentioned	0.559	not_mentioned	correct	ok	not_mentioned	released	option_probability
Clef-flash	imcs21	test	10238733	symptom_244	10238733	0.00237633	20.471665292046964	not_mentioned	0.8198	not_mentioned	correct	ok	not_mentioned	released	option_probability
Clef-flash	imcs21	test	10238733	symptom_245	10238733	0.00237633	20.471665292046964	not_mentioned	0.5639	not_mentioned	correct	ok	not_mentioned	released	option_probability
Clef-flash	imcs21	test	10238733	symptom_246	10238733	0.00237633	20.471665292046964	not_mentioned	0.935	not_mentioned	correct	ok	not_mentioned	released	option_probability
Clef-flash	imcs21	test	10238733	symptom_247	10238733	0.00237633	20.471665292046964	not_mentioned	0.9315	not_mentioned	correct	ok	not_mentioned	released	option_probability
Clef-flash	imcs21	test	10238733	symptom_248	10238733	0.00237633	20.471665292046964	not_mentioned	0.9734	not_mentioned	correct	ok	not_mentioned	released	option_probability
Clef-flash	imcs21	test	10238733	symptom_249	10238733	0.00237633	20.471665292046964	not_mentioned	0.7033	not_mentioned	correct	ok	not_mentioned	released	option_probability
Clef-flash	imcs21	test	10238733	symptom_250	10238733	0.00237633	20.471665292046964	not_mentioned	0.7076	not_mentioned	correct	ok	not_mentioned	released	option_probability
Clef-flash	imcs21	test	10238733	symptom_251	10238733	0.00237633	20.471665292046964	not_mentioned	0.916	not_mentioned	correct	ok	not_mentioned	released	option_probability
Clef-flash	imcs21	test	10238733	symptom_252	10238733	0.00237633	20.471665292046964	not_mentioned	0.9519	not_mentioned	correct	ok	not_mentioned	released	option_probability
Clef-flash	imcs21	test	10238733	symptom_253	10238733	0.00237633	20.471665292046964	not_mentioned	0.9387	not_mentioned	correct	ok	not_mentioned	released	option_probability
Clef-flash	imcs21	test	10238733	symptom_254	10238733	0.00237633	20.471665292046964	not_mentioned	0.9313	not_mentioned	correct	ok	not_mentioned	released	option_probability
Clef-flash	imcs21	test	10238733	symptom_255	10238733	0.00237633	20.471665292046964	not_mentioned	0.9523	not_mentioned	correct	ok	not_mentioned	released	option_probability
