## Supplementary material for "Evaluation of System One Models on Biomedical Texts": Experiment Results: experiment-results.csv (part 252 of 409)

model	dataset	split	case_id	field	source_cluster	case_cost_usd	case_latency_s	prediction	confidence	true_label	adjudication	status	released_label	reference_source	confidence_source	clean_case_id	case_role	error_probability
Clef-flash	imcs21	test	10238733	symptom_256	10238733	0.00237633	20.471665292046964	not_mentioned	0.9253	not_mentioned	correct	ok	not_mentioned	released	option_probability
Clef-flash	imcs21	test	10238733	symptom_257	10238733	0.00237633	20.471665292046964	not_mentioned	0.9742	not_mentioned	correct	ok	not_mentioned	released	option_probability
Clef-flash	imcs21	test	10238733	symptom_258	10238733	0.00237633	20.471665292046964	not_mentioned	0.982	not_mentioned	correct	ok	not_mentioned	released	option_probability
Clef-flash	imcs21	test	10238733	symptom_259	10238733	0.00237633	20.471665292046964	not_mentioned	0.9211	not_mentioned	correct	ok	not_mentioned	released	option_probability
Clef-flash	imcs21	test	10238733	symptom_260	10238733	0.00237633	20.471665292046964	uncertain	0.7077	not_mentioned	incorrect	ok	not_mentioned	released	option_probability
Clef-flash	imcs21	test	10238733	symptom_261	10238733	0.00237633	20.471665292046964	not_mentioned	0.9841	not_mentioned	correct	ok	not_mentioned	released	option_probability
Clef-flash	imcs21	test	10238733	symptom_262	10238733	0.00237633	20.471665292046964	not_mentioned	0.9551	not_mentioned	correct	ok	not_mentioned	released	option_probability
Clef-flash	imcs21	test	10238733	symptom_263	10238733	0.00237633	20.471665292046964	not_mentioned	0.9402	not_mentioned	correct	ok	not_mentioned	released	option_probability
Clef-flash	imcs21	test	10238733	symptom_264	10238733	0.00237633	20.471665292046964	not_mentioned	0.9739	not_mentioned	correct	ok	not_mentioned	released	option_probability
Clef-flash	imcs21	test	10238733	symptom_265	10238733	0.00237633	20.471665292046964	not_mentioned	0.9754	not_mentioned	correct	ok	not_mentioned	released	option_probability
Clef-flash	imcs21	test	10238733	symptom_266	10238733	0.00237633	20.471665292046964	not_mentioned	0.9781	not_mentioned	correct	ok	not_mentioned	released	option_probability
Clef-flash	imcs21	test	10238733	symptom_267	10238733	0.00237633	20.471665292046964	not_mentioned	0.8848	not_mentioned	correct	ok	not_mentioned	released	option_probability
Clef-flash	imcs21	test	10238733	symptom_268	10238733	0.00237633	20.471665292046964	not_mentioned	0.9783	not_mentioned	correct	ok	not_mentioned	released	option_probability
Clef-flash	imcs21	test	10238733	symptom_269	10238733	0.00237633	20.471665292046964	not_mentioned	0.9732	not_mentioned	correct	ok	not_mentioned	released	option_probability
Clef-flash	imcs21	test	10238733	symptom_270	10238733	0.00237633	20.471665292046964	uncertain	0.5162	not_mentioned	incorrect	ok	not_mentioned	released	option_probability
Clef-flash	imcs21	test	10238733	symptom_271	10238733	0.00237633	20.471665292046964	not_mentioned	0.8876	not_mentioned	correct	ok	not_mentioned	released	option_probability
Clef-flash	imcs21	test	10238733	symptom_272	10238733	0.00237633	20.471665292046964	not_mentioned	0.9692	not_mentioned	correct	ok	not_mentioned	released	option_probability
Clef-flash	imcs21	test	10238733	symptom_273	10238733	0.00237633	20.471665292046964	not_mentioned	0.9429	not_mentioned	correct	ok	not_mentioned	released	option_probability
Clef-flash	imcs21	test	10238733	symptom_274	10238733	0.00237633	20.471665292046964	not_mentioned	0.767	not_mentioned	correct	ok	not_mentioned	released	option_probability
Clef-flash	imcs21	test	10238733	symptom_275	10238733	0.00237633	20.471665292046964	not_mentioned	0.7018	not_mentioned	correct	ok	not_mentioned	released	option_probability
Clef-flash	imcs21	test	10238733	symptom_276	10238733	0.00237633	20.471665292046964	not_mentioned	0.9835	not_mentioned	correct	ok	not_mentioned	released	option_probability
Clef-flash	imcs21	test	10238733	symptom_277	10238733	0.00237633	20.471665292046964	not_mentioned	0.9729	not_mentioned	correct	ok	not_mentioned	released	option_probability
Clef-flash	imcs21	test	10238733	symptom_278	10238733	0.00237633	20.471665292046964	not_mentioned	0.9779	not_mentioned	correct	ok	not_mentioned	released	option_probability
Clef-flash	imcs21	test	10238733	symptom_279	10238733	0.00237633	20.471665292046964	not_mentioned	0.973	not_mentioned	correct	ok	not_mentioned	released	option_probability
Clef-flash	imcs21	test	10238733	symptom_280	10238733	0.00237633	20.471665292046964	not_mentioned	0.9086	not_mentioned	correct	ok	not_mentioned	released	option_probability
Clef-flash	imcs21	test	10238733	symptom_281	10238733	0.00237633	20.471665292046964	not_mentioned	0.9851	not_mentioned	correct	ok	not_mentioned	released	option_probability
Clef-flash	imcs21	test	10238733	symptom_282	10238733	0.00237633	20.471665292046964	not_mentioned	0.8627	not_mentioned	correct	ok	not_mentioned	released	option_probability
Clef-flash	imcs21	test	10238733	symptom_283	10238733	0.00237633	20.471665292046964	not_mentioned	0.7947	not_mentioned	correct	ok	not_mentioned	released	option_probability
Clef-flash	imcs21	test	10238733	symptom_284	10238733	0.00237633	20.471665292046964	not_mentioned	0.6606	not_mentioned	correct	ok	not_mentioned	released	option_probability
Clef-flash	imcs21	test	10238733	symptom_285	10238733	0.00237633	20.471665292046964	not_mentioned	0.9356	not_mentioned	correct	ok	not_mentioned	released	option_probability
Clef-flash	imcs21	test	10238733	symptom_286	10238733	0.00237633	20.471665292046964	not_mentioned	0.9067	not_mentioned	correct	ok	not_mentioned	released	option_probability
Clef-flash	imcs21	test	10238733	symptom_287	10238733	0.00237633	20.471665292046964	not_mentioned	0.9633	not_mentioned	correct	ok	not_mentioned	released	option_probability
Clef-flash	imcs21	test	10238733	symptom_288	10238733	0.00237633	20.471665292046964	not_mentioned	0.971	not_mentioned	correct	ok	not_mentioned	released	option_probability
Clef-flash	imcs21	test	10238733	symptom_289	10238733	0.00237633	20.471665292046964	not_mentioned	0.6503	not_mentioned	correct	ok	not_mentioned	released	option_probability
Clef-flash	imcs21	test	10238733	symptom_290	10238733	0.00237633	20.471665292046964	not_mentioned	0.8689	not_mentioned	correct	ok	not_mentioned	released	option_probability
Clef-flash	imcs21	test	10238733	symptom_291	10238733	0.00237633	20.471665292046964	not_mentioned	0.9022	not_mentioned	correct	ok	not_mentioned	released	option_probability
Clef-flash	imcs21	test	10238733	symptom_292	10238733	0.00237633	20.471665292046964	not_mentioned	0.9731	not_mentioned	correct	ok	not_mentioned	released	option_probability
Clef-flash	imcs21	test	10238733	symptom_293	10238733	0.00237633	20.471665292046964	not_mentioned	0.8238	not_mentioned	correct	ok	not_mentioned	released	option_probability
Clef-flash	imcs21	test	10238733	symptom_294	10238733	0.00237633	20.471665292046964	not_mentioned	0.9447	not_mentioned	correct	ok	not_mentioned	released	option_probability
Clef-flash	imcs21	test	10238733	symptom_295	10238733	0.00237633	20.471665292046964	not_mentioned	0.8587	not_mentioned	correct	ok	not_mentioned	released	option_probability
Clef-flash	imcs21	test	10238733	symptom_296	10238733	0.00237633	20.471665292046964	not_mentioned	0.9544	not_mentioned	correct	ok	not_mentioned	released	option_probability
Clef-flash	imcs21	test	10238733	symptom_297	10238733	0.00237633	20.471665292046964	not_mentioned	0.8959	not_mentioned	correct	ok	not_mentioned	released	option_probability
Clef-flash	imcs21	test	10238733	symptom_298	10238733	0.00237633	20.471665292046964	not_mentioned	0.9716	not_mentioned	correct	ok	not_mentioned	released	option_probability
Clef-flash	imcs21	test	10238733	symptom_299	10238733	0.00237633	20.471665292046964	not_mentioned	0.9832	not_mentioned	correct	ok	not_mentioned	released	option_probability
Clef-flash	imcs21	test	10238733	symptom_300	10238733	0.00237633	20.471665292046964	not_mentioned	0.9498	not_mentioned	correct	ok	not_mentioned	released	option_probability
Clef-flash	imcs21	test	10238733	symptom_301	10238733	0.00237633	20.471665292046964	uncertain	0.6506	not_mentioned	incorrect	ok	not_mentioned	released	option_probability
Clef-flash	imcs21	test	10238733	symptom_302	10238733	0.00237633	20.471665292046964	not_mentioned	0.5461	not_mentioned	correct	ok	not_mentioned	released	option_probability
Clef-flash	imcs21	test	10238733	symptom_303	10238733	0.00237633	20.471665292046964	not_mentioned	0.9833	not_mentioned	correct	ok	not_mentioned	released	option_probability
Clef-flash	imcs21	test	10238733	symptom_304	10238733	0.00237633	20.471665292046964	not_mentioned	0.8823	not_mentioned	correct	ok	not_mentioned	released	option_probability
Clef-flash	imcs21	test	10238733	symptom_305	10238733	0.00237633	20.471665292046964	not_mentioned	0.886	not_mentioned	correct	ok	not_mentioned	released	option_probability
Clef-flash	imcs21	test	10238733	symptom_306	10238733	0.00237633	20.471665292046964	not_mentioned	0.9781	not_mentioned	correct	ok	not_mentioned	released	option_probability
Clef-flash	imcs21	test	10238733	symptom_307	10238733	0.00237633	20.471665292046964	not_mentioned	0.6364	not_mentioned	correct	ok	not_mentioned	released	option_probability
Clef-flash	imcs21	test	10238733	symptom_308	10238733	0.00237633	20.471665292046964	not_mentioned	0.904	not_mentioned	correct	ok	not_mentioned	released	option_probability
Clef-flash	imcs21	test	10238733	symptom_309	10238733	0.00237633	20.471665292046964	not_mentioned	0.8214	not_mentioned	correct	ok	not_mentioned	released	option_probability
Clef-flash	imcs21	test	10238733	symptom_310	10238733	0.00237633	20.471665292046964	not_mentioned	0.9532	not_mentioned	correct	ok	not_mentioned	released	option_probability
Clef-flash	imcs21	test	10238733	symptom_311	10238733	0.00237633	20.471665292046964	not_mentioned	0.9184	not_mentioned	correct	ok	not_mentioned	released	option_probability
Clef-flash	imcs21	test	10238733	symptom_312	10238733	0.00237633	20.471665292046964	not_mentioned	0.8204	not_mentioned	correct	ok	not_mentioned	released	option_probability
Clef-flash	imcs21	test	10238733	symptom_313	10238733	0.00237633	20.471665292046964	not_mentioned	0.9111	not_mentioned	correct	ok	not_mentioned	released	option_probability
Clef-flash	imcs21	test	10238733	symptom_314	10238733	0.00237633	20.471665292046964	not_mentioned	0.8689	not_mentioned	correct	ok	not_mentioned	released	option_probability
Clef-flash	imcs21	test	10238733	symptom_315	10238733	0.00237633	20.471665292046964	not_mentioned	0.9769	not_mentioned	correct	ok	not_mentioned	released	option_probability
Clef-flash	imcs21	test	10238733	symptom_316	10238733	0.00237633	20.471665292046964	not_mentioned	0.7824	not_mentioned	correct	ok	not_mentioned	released	option_probability
Clef-flash	imcs21	test	10238733	symptom_317	10238733	0.00237633	20.471665292046964	not_mentioned	0.9722	not_mentioned	correct	ok	not_mentioned	released	option_probability
Clef-flash	imcs21	test	10238733	symptom_318	10238733	0.00237633	20.471665292046964	not_mentioned	0.9515	not_mentioned	correct	ok	not_mentioned	released	option_probability
Clef-flash	imcs21	test	10238733	symptom_319	10238733	0.00237633	20.471665292046964	not_mentioned	0.6577	not_mentioned	correct	ok	not_mentioned	released	option_probability
Clef-flash	imcs21	test	10238733	symptom_320	10238733	0.00237633	20.471665292046964	not_mentioned	0.9674	not_mentioned	correct	ok	not_mentioned	released	option_probability
Clef-flash	imcs21	test	10238733	symptom_321	10238733	0.00237633	20.471665292046964	not_mentioned	0.9674	not_mentioned	correct	ok	not_mentioned	released	option_probability
Clef-flash	imcs21	test	10238733	symptom_322	10238733	0.00237633	20.471665292046964	not_mentioned	0.9858	not_mentioned	correct	ok	not_mentioned	released	option_probability
Clef-flash	imcs21	test	10238733	symptom_323	10238733	0.00237633	20.471665292046964	not_mentioned	0.9833	not_mentioned	correct	ok	not_mentioned	released	option_probability
Clef-flash	imcs21	test	10238733	symptom_324	10238733	0.00237633	20.471665292046964	not_mentioned	0.98	not_mentioned	correct	ok	not_mentioned	released	option_probability
Clef-flash	imcs21	test	10238733	symptom_325	10238733	0.00237633	20.471665292046964	not_mentioned	0.9807	not_mentioned	correct	ok	not_mentioned	released	option_probability
Clef-flash	imcs21	test	10238733	symptom_326	10238733	0.00237633	20.471665292046964	not_mentioned	0.9838	not_mentioned	correct	ok	not_mentioned	released	option_probability
Clef-flash	imcs21	test	10238733	symptom_327	10238733	0.00237633	20.471665292046964	not_mentioned	0.9296	not_mentioned	correct	ok	not_mentioned	released	option_probability
Clef-flash	imcs21	test	10238733	symptom_328	10238733	0.00237633	20.471665292046964	uncertain	0.721	not_mentioned	incorrect	ok	not_mentioned	released	option_probability
Clef-flash	imcs21	test	10238733	symptom_329	10238733	0.00237633	20.471665292046964	not_mentioned	0.9806	not_mentioned	correct	ok	not_mentioned	released	option_probability
Clef-flash	imcs21	test	10238733	symptom_330	10238733	0.00237633	20.471665292046964	not_mentioned	0.9752	not_mentioned	correct	ok	not_mentioned	released	option_probability
Clef-flash	imcs21	test	10240019	symptom_000	10240019	0.0023932019999999997	21.577758749946952	positive	0.8387	positive	correct	ok	positive	released	option_probability
Clef-flash	imcs21	test	10240019	symptom_001	10240019	0.0023932019999999997	21.577758749946952	negative	0.712	negative	correct	ok	negative	released	option_probability
Clef-flash	imcs21	test	10240019	symptom_002	10240019	0.0023932019999999997	21.577758749946952	not_mentioned	0.8919	not_mentioned	correct	ok	not_mentioned	released	option_probability
Clef-flash	imcs21	test	10240019	symptom_003	10240019	0.0023932019999999997	21.577758749946952	not_mentioned	0.897	not_mentioned	correct	ok	not_mentioned	released	option_probability
Clef-flash	imcs21	test	10240019	symptom_004	10240019	0.0023932019999999997	21.577758749946952	not_mentioned	0.9456	not_mentioned	correct	ok	not_mentioned	released	option_probability
Clef-flash	imcs21	test	10240019	symptom_005	10240019	0.0023932019999999997	21.577758749946952	positive	0.8754	positive	correct	ok	positive	released	option_probability
Clef-flash	imcs21	test	10240019	symptom_006	10240019	0.0023932019999999997	21.577758749946952	not_mentioned	0.5454	positive	incorrect	ok	positive	released	option_probability
Clef-flash	imcs21	test	10240019	symptom_007	10240019	0.0023932019999999997	21.577758749946952	negative	0.5079	not_mentioned	incorrect	ok	not_mentioned	released	option_probability
Clef-flash	imcs21	test	10240019	symptom_008	10240019	0.0023932019999999997	21.577758749946952	not_mentioned	0.9613	not_mentioned	correct	ok	not_mentioned	released	option_probability
Clef-flash	imcs21	test	10240019	symptom_009	10240019	0.0023932019999999997	21.577758749946952	negative	0.6167	not_mentioned	incorrect	ok	not_mentioned	released	option_probability
Clef-flash	imcs21	test	10240019	symptom_010	10240019	0.0023932019999999997	21.577758749946952	not_mentioned	0.9649	not_mentioned	correct	ok	not_mentioned	released	option_probability
Clef-flash	imcs21	test	10240019	symptom_011	10240019	0.0023932019999999997	21.577758749946952	uncertain	0.632	not_mentioned	incorrect	ok	not_mentioned	released	option_probability
Clef-flash	imcs21	test	10240019	symptom_012	10240019	0.0023932019999999997	21.577758749946952	uncertain	0.6124	uncertain	correct	ok	uncertain	released	option_probability
Clef-flash	imcs21	test	10240019	symptom_013	10240019	0.0023932019999999997	21.577758749946952	not_mentioned	0.9527	not_mentioned	correct	ok	not_mentioned	released	option_probability
Clef-flash	imcs21	test	10240019	symptom_014	10240019	0.0023932019999999997	21.577758749946952	not_mentioned	0.7813	not_mentioned	correct	ok	not_mentioned	released	option_probability
Clef-flash	imcs21	test	10240019	symptom_015	10240019	0.0023932019999999997	21.577758749946952	negative	0.445	not_mentioned	incorrect	ok	not_mentioned	released	option_probability
Clef-flash	imcs21	test	10240019	symptom_016	10240019	0.0023932019999999997	21.577758749946952	not_mentioned	0.9659	not_mentioned	correct	ok	not_mentioned	released	option_probability
Clef-flash	imcs21	test	10240019	symptom_017	10240019	0.0023932019999999997	21.577758749946952	not_mentioned	0.4011	not_mentioned	correct	ok	not_mentioned	released	option_probability
Clef-flash	imcs21	test	10240019	symptom_018	10240019	0.0023932019999999997	21.577758749946952	not_mentioned	0.8365	not_mentioned	correct	ok	not_mentioned	released	option_probability
Clef-flash	imcs21	test	10240019	symptom_019	10240019	0.0023932019999999997	21.577758749946952	not_mentioned	0.8834	not_mentioned	correct	ok	not_mentioned	released	option_probability
Clef-flash	imcs21	test	10240019	symptom_020	10240019	0.0023932019999999997	21.577758749946952	not_mentioned	0.9739	not_mentioned	correct	ok	not_mentioned	released	option_probability
Clef-flash	imcs21	test	10240019	symptom_021	10240019	0.0023932019999999997	21.577758749946952	not_mentioned	0.7722	not_mentioned	correct	ok	not_mentioned	released	option_probability
Clef-flash	imcs21	test	10240019	symptom_022	10240019	0.0023932019999999997	21.577758749946952	not_mentioned	0.4864	not_mentioned	correct	ok	not_mentioned	released	option_probability
Clef-flash	imcs21	test	10240019	symptom_023	10240019	0.0023932019999999997	21.577758749946952	not_mentioned	0.9711	not_mentioned	correct	ok	not_mentioned	released	option_probability
Clef-flash	imcs21	test	10240019	symptom_024	10240019	0.0023932019999999997	21.577758749946952	negative	0.9376	negative	correct	ok	negative	released	option_probability
Clef-flash	imcs21	test	10240019	symptom_025	10240019	0.0023932019999999997	21.577758749946952	not_mentioned	0.9605	not_mentioned	correct	ok	not_mentioned	released	option_probability
Clef-flash	imcs21	test	10240019	symptom_026	10240019	0.0023932019999999997	21.577758749946952	not_mentioned	0.4386	not_mentioned	correct	ok	not_mentioned	released	option_probability
Clef-flash	imcs21	test	10240019	symptom_027	10240019	0.0023932019999999997	21.577758749946952	not_mentioned	0.9481	not_mentioned	correct	ok	not_mentioned	released	option_probability
Clef-flash	imcs21	test	10240019	symptom_028	10240019	0.0023932019999999997	21.577758749946952	not_mentioned	0.8342	not_mentioned	correct	ok	not_mentioned	released	option_probability
Clef-flash	imcs21	test	10240019	symptom_029	10240019	0.0023932019999999997	21.577758749946952	not_mentioned	0.9645	not_mentioned	correct	ok	not_mentioned	released	option_probability
Clef-flash	imcs21	test	10240019	symptom_030	10240019	0.0023932019999999997	21.577758749946952	not_mentioned	0.9294	not_mentioned	correct	ok	not_mentioned	released	option_probability
Clef-flash	imcs21	test	10240019	symptom_031	10240019	0.0023932019999999997	21.577758749946952	not_mentioned	0.9488	not_mentioned	correct	ok	not_mentioned	released	option_probability
Clef-flash	imcs21	test	10240019	symptom_032	10240019	0.0023932019999999997	21.577758749946952	not_mentioned	0.8895	not_mentioned	correct	ok	not_mentioned	released	option_probability
Clef-flash	imcs21	test	10240019	symptom_033	10240019	0.0023932019999999997	21.577758749946952	not_mentioned	0.9172	not_mentioned	correct	ok	not_mentioned	released	option_probability
Clef-flash	imcs21	test	10240019	symptom_034	10240019	0.0023932019999999997	21.577758749946952	not_mentioned	0.9761	not_mentioned	correct	ok	not_mentioned	released	option_probability
Clef-flash	imcs21	test	10240019	symptom_035	10240019	0.0023932019999999997	21.577758749946952	not_mentioned	0.5263	not_mentioned	correct	ok	not_mentioned	released	option_probability
Clef-flash	imcs21	test	10240019	symptom_036	10240019	0.0023932019999999997	21.577758749946952	uncertain	0.6055	not_mentioned	incorrect	ok	not_mentioned	released	option_probability
Clef-flash	imcs21	test	10240019	symptom_037	10240019	0.0023932019999999997	21.577758749946952	not_mentioned	0.569	not_mentioned	correct	ok	not_mentioned	released	option_probability
Clef-flash	imcs21	test	10240019	symptom_038	10240019	0.0023932019999999997	21.577758749946952	not_mentioned	0.8064	not_mentioned	correct	ok	not_mentioned	released	option_probability
Clef-flash	imcs21	test	10240019	symptom_039	10240019	0.0023932019999999997	21.577758749946952	not_mentioned	0.9552	not_mentioned	correct	ok	not_mentioned	released	option_probability
Clef-flash	imcs21	test	10240019	symptom_040	10240019	0.0023932019999999997	21.577758749946952	not_mentioned	0.7723	not_mentioned	correct	ok	not_mentioned	released	option_probability
Clef-flash	imcs21	test	10240019	symptom_041	10240019	0.0023932019999999997	21.577758749946952	not_mentioned	0.9388	not_mentioned	correct	ok	not_mentioned	released	option_probability
Clef-flash	imcs21	test	10240019	symptom_042	10240019	0.0023932019999999997	21.577758749946952	not_mentioned	0.384	not_mentioned	correct	ok	not_mentioned	released	option_probability
Clef-flash	imcs21	test	10240019	symptom_043	10240019	0.0023932019999999997	21.577758749946952	not_mentioned	0.9346	not_mentioned	correct	ok	not_mentioned	released	option_probability
Clef-flash	imcs21	test	10240019	symptom_044	10240019	0.0023932019999999997	21.577758749946952	not_mentioned	0.457	not_mentioned	correct	ok	not_mentioned	released	option_probability
Clef-flash	imcs21	test	10240019	symptom_045	10240019	0.0023932019999999997	21.577758749946952	not_mentioned	0.7958000000000001	not_mentioned	correct	ok	not_mentioned	released	option_probability
Clef-flash	imcs21	test	10240019	symptom_046	10240019	0.0023932019999999997	21.577758749946952	negative	0.7892	not_mentioned	incorrect	ok	not_mentioned	released	option_probability
Clef-flash	imcs21	test	10240019	symptom_047	10240019	0.0023932019999999997	21.577758749946952	uncertain	0.6181	not_mentioned	incorrect	ok	not_mentioned	released	option_probability
Clef-flash	imcs21	test	10240019	symptom_048	10240019	0.0023932019999999997	21.577758749946952	positive	0.7644	not_mentioned	incorrect	ok	not_mentioned	released	option_probability
Clef-flash	imcs21	test	10240019	symptom_049	10240019	0.0023932019999999997	21.577758749946952	not_mentioned	0.6784	not_mentioned	correct	ok	not_mentioned	released	option_probability
Clef-flash	imcs21	test	10240019	symptom_050	10240019	0.0023932019999999997	21.577758749946952	not_mentioned	0.8913	not_mentioned	correct	ok	not_mentioned	released	option_probability
Clef-flash	imcs21	test	10240019	symptom_051	10240019	0.0023932019999999997	21.577758749946952	not_mentioned	0.7486	not_mentioned	correct	ok	not_mentioned	released	option_probability
Clef-flash	imcs21	test	10240019	symptom_052	10240019	0.0023932019999999997	21.577758749946952	not_mentioned	0.9413	not_mentioned	correct	ok	not_mentioned	released	option_probability
Clef-flash	imcs21	test	10240019	symptom_053	10240019	0.0023932019999999997	21.577758749946952	not_mentioned	0.9404	not_mentioned	correct	ok	not_mentioned	released	option_probability
Clef-flash	imcs21	test	10240019	symptom_054	10240019	0.0023932019999999997	21.577758749946952	not_mentioned	0.7991	not_mentioned	correct	ok	not_mentioned	released	option_probability
Clef-flash	imcs21	test	10240019	symptom_055	10240019	0.0023932019999999997	21.577758749946952	not_mentioned	0.9221	not_mentioned	correct	ok	not_mentioned	released	option_probability
Clef-flash	imcs21	test	10240019	symptom_056	10240019	0.0023932019999999997	21.577758749946952	not_mentioned	0.9417	not_mentioned	correct	ok	not_mentioned	released	option_probability
Clef-flash	imcs21	test	10240019	symptom_057	10240019	0.0023932019999999997	21.577758749946952	not_mentioned	0.8769	not_mentioned	correct	ok	not_mentioned	released	option_probability
Clef-flash	imcs21	test	10240019	symptom_058	10240019	0.0023932019999999997	21.577758749946952	not_mentioned	0.9164	not_mentioned	correct	ok	not_mentioned	released	option_probability
Clef-flash	imcs21	test	10240019	symptom_059	10240019	0.0023932019999999997	21.577758749946952	not_mentioned	0.9364	not_mentioned	correct	ok	not_mentioned	released	option_probability
Clef-flash	imcs21	test	10240019	symptom_060	10240019	0.0023932019999999997	21.577758749946952	not_mentioned	0.9792	not_mentioned	correct	ok	not_mentioned	released	option_probability
Clef-flash	imcs21	test	10240019	symptom_061	10240019	0.0023932019999999997	21.577758749946952	not_mentioned	0.9438	not_mentioned	correct	ok	not_mentioned	released	option_probability
Clef-flash	imcs21	test	10240019	symptom_062	10240019	0.0023932019999999997	21.577758749946952	not_mentioned	0.8169	not_mentioned	correct	ok	not_mentioned	released	option_probability
Clef-flash	imcs21	test	10240019	symptom_063	10240019	0.0023932019999999997	21.577758749946952	not_mentioned	0.8488	not_mentioned	correct	ok	not_mentioned	released	option_probability
Clef-flash	imcs21	test	10240019	symptom_064	10240019	0.0023932019999999997	21.577758749946952	not_mentioned	0.9682	not_mentioned	correct	ok	not_mentioned	released	option_probability
Clef-flash	imcs21	test	10240019	symptom_065	10240019	0.0023932019999999997	21.577758749946952	not_mentioned	0.9826	not_mentioned	correct	ok	not_mentioned	released	option_probability
Clef-flash	imcs21	test	10240019	symptom_066	10240019	0.0023932019999999997	21.577758749946952	not_mentioned	0.9702	not_mentioned	correct	ok	not_mentioned	released	option_probability
Clef-flash	imcs21	test	10240019	symptom_067	10240019	0.0023932019999999997	21.577758749946952	not_mentioned	0.9675	not_mentioned	correct	ok	not_mentioned	released	option_probability
Clef-flash	imcs21	test	10240019	symptom_068	10240019	0.0023932019999999997	21.577758749946952	not_mentioned	0.7837	not_mentioned	correct	ok	not_mentioned	released	option_probability
Clef-flash	imcs21	test	10240019	symptom_069	10240019	0.0023932019999999997	21.577758749946952	not_mentioned	0.8138	not_mentioned	correct	ok	not_mentioned	released	option_probability
Clef-flash	imcs21	test	10240019	symptom_070	10240019	0.0023932019999999997	21.577758749946952	not_mentioned	0.9825	not_mentioned	correct	ok	not_mentioned	released	option_probability
Clef-flash	imcs21	test	10240019	symptom_071	10240019	0.0023932019999999997	21.577758749946952	not_mentioned	0.4161	not_mentioned	correct	ok	not_mentioned	released	option_probability
Clef-flash	imcs21	test	10240019	symptom_072	10240019	0.0023932019999999997	21.577758749946952	not_mentioned	0.9773	not_mentioned	correct	ok	not_mentioned	released	option_probability
Clef-flash	imcs21	test	10240019	symptom_073	10240019	0.0023932019999999997	21.577758749946952	not_mentioned	0.9752	not_mentioned	correct	ok	not_mentioned	released	option_probability
Clef-flash	imcs21	test	10240019	symptom_074	10240019	0.0023932019999999997	21.577758749946952	not_mentioned	0.9761	not_mentioned	correct	ok	not_mentioned	released	option_probability
Clef-flash	imcs21	test	10240019	symptom_075	10240019	0.0023932019999999997	21.577758749946952	not_mentioned	0.9591	not_mentioned	correct	ok	not_mentioned	released	option_probability
Clef-flash	imcs21	test	10240019	symptom_076	10240019	0.0023932019999999997	21.577758749946952	not_mentioned	0.9559	not_mentioned	correct	ok	not_mentioned	released	option_probability
Clef-flash	imcs21	test	10240019	symptom_077	10240019	0.0023932019999999997	21.577758749946952	not_mentioned	0.9104	not_mentioned	correct	ok	not_mentioned	released	option_probability
Clef-flash	imcs21	test	10240019	symptom_078	10240019	0.0023932019999999997	21.577758749946952	not_mentioned	0.5651	not_mentioned	correct	ok	not_mentioned	released	option_probability
Clef-flash	imcs21	test	10240019	symptom_079	10240019	0.0023932019999999997	21.577758749946952	not_mentioned	0.7821	not_mentioned	correct	ok	not_mentioned	released	option_probability
Clef-flash	imcs21	test	10240019	symptom_080	10240019	0.0023932019999999997	21.577758749946952	not_mentioned	0.9133	not_mentioned	correct	ok	not_mentioned	released	option_probability
Clef-flash	imcs21	test	10240019	symptom_081	10240019	0.0023932019999999997	21.577758749946952	not_mentioned	0.9432	not_mentioned	correct	ok	not_mentioned	released	option_probability
Clef-flash	imcs21	test	10240019	symptom_082	10240019	0.0023932019999999997	21.577758749946952	not_mentioned	0.9773	not_mentioned	correct	ok	not_mentioned	released	option_probability
Clef-flash	imcs21	test	10240019	symptom_083	10240019	0.0023932019999999997	21.577758749946952	not_mentioned	0.8593	not_mentioned	correct	ok	not_mentioned	released	option_probability
Clef-flash	imcs21	test	10240019	symptom_084	10240019	0.0023932019999999997	21.577758749946952	not_mentioned	0.8178	not_mentioned	correct	ok	not_mentioned	released	option_probability
Clef-flash	imcs21	test	10240019	symptom_085	10240019	0.0023932019999999997	21.577758749946952	negative	0.7047	not_mentioned	incorrect	ok	not_mentioned	released	option_probability
Clef-flash	imcs21	test	10240019	symptom_086	10240019	0.0023932019999999997	21.577758749946952	not_mentioned	0.9229	not_mentioned	correct	ok	not_mentioned	released	option_probability
Clef-flash	imcs21	test	10240019	symptom_087	10240019	0.0023932019999999997	21.577758749946952	not_mentioned	0.9645	not_mentioned	correct	ok	not_mentioned	released	option_probability
Clef-flash	imcs21	test	10240019	symptom_088	10240019	0.0023932019999999997	21.577758749946952	not_mentioned	0.9318	not_mentioned	correct	ok	not_mentioned	released	option_probability
Clef-flash	imcs21	test	10240019	symptom_089	10240019	0.0023932019999999997	21.577758749946952	not_mentioned	0.9059	not_mentioned	correct	ok	not_mentioned	released	option_probability
Clef-flash	imcs21	test	10240019	symptom_090	10240019	0.0023932019999999997	21.577758749946952	not_mentioned	0.9333	not_mentioned	correct	ok	not_mentioned	released	option_probability
Clef-flash	imcs21	test	10240019	symptom_091	10240019	0.0023932019999999997	21.577758749946952	not_mentioned	0.4715	not_mentioned	correct	ok	not_mentioned	released	option_probability
Clef-flash	imcs21	test	10240019	symptom_092	10240019	0.0023932019999999997	21.577758749946952	not_mentioned	0.9239	not_mentioned	correct	ok	not_mentioned	released	option_probability
Clef-flash	imcs21	test	10240019	symptom_093	10240019	0.0023932019999999997	21.577758749946952	not_mentioned	0.9619	not_mentioned	correct	ok	not_mentioned	released	option_probability
Clef-flash	imcs21	test	10240019	symptom_094	10240019	0.0023932019999999997	21.577758749946952	not_mentioned	0.6103	not_mentioned	correct	ok	not_mentioned	released	option_probability
Clef-flash	imcs21	test	10240019	symptom_095	10240019	0.0023932019999999997	21.577758749946952	not_mentioned	0.9524	not_mentioned	correct	ok	not_mentioned	released	option_probability
Clef-flash	imcs21	test	10240019	symptom_096	10240019	0.0023932019999999997	21.577758749946952	not_mentioned	0.9667	not_mentioned	correct	ok	not_mentioned	released	option_probability
Clef-flash	imcs21	test	10240019	symptom_097	10240019	0.0023932019999999997	21.577758749946952	negative	0.7716	not_mentioned	incorrect	ok	not_mentioned	released	option_probability
Clef-flash	imcs21	test	10240019	symptom_098	10240019	0.0023932019999999997	21.577758749946952	not_mentioned	0.6688	not_mentioned	correct	ok	not_mentioned	released	option_probability
Clef-flash	imcs21	test	10240019	symptom_099	10240019	0.0023932019999999997	21.577758749946952	not_mentioned	0.941	not_mentioned	correct	ok	not_mentioned	released	option_probability
Clef-flash	imcs21	test	10240019	symptom_100	10240019	0.0023932019999999997	21.577758749946952	not_mentioned	0.9556	not_mentioned	correct	ok	not_mentioned	released	option_probability
Clef-flash	imcs21	test	10240019	symptom_101	10240019	0.0023932019999999997	21.577758749946952	not_mentioned	0.8726	not_mentioned	correct	ok	not_mentioned	released	option_probability
Clef-flash	imcs21	test	10240019	symptom_102	10240019	0.0023932019999999997	21.577758749946952	not_mentioned	0.7895	not_mentioned	correct	ok	not_mentioned	released	option_probability
Clef-flash	imcs21	test	10240019	symptom_103	10240019	0.0023932019999999997	21.577758749946952	not_mentioned	0.963	not_mentioned	correct	ok	not_mentioned	released	option_probability
Clef-flash	imcs21	test	10240019	symptom_104	10240019	0.0023932019999999997	21.577758749946952	not_mentioned	0.7955	not_mentioned	correct	ok	not_mentioned	released	option_probability
Clef-flash	imcs21	test	10240019	symptom_105	10240019	0.0023932019999999997	21.577758749946952	not_mentioned	0.9467	not_mentioned	correct	ok	not_mentioned	released	option_probability
Clef-flash	imcs21	test	10240019	symptom_106	10240019	0.0023932019999999997	21.577758749946952	not_mentioned	0.96	not_mentioned	correct	ok	not_mentioned	released	option_probability
Clef-flash	imcs21	test	10240019	symptom_107	10240019	0.0023932019999999997	21.577758749946952	not_mentioned	0.9689	not_mentioned	correct	ok	not_mentioned	released	option_probability
Clef-flash	imcs21	test	10240019	symptom_108	10240019	0.0023932019999999997	21.577758749946952	not_mentioned	0.9665	not_mentioned	correct	ok	not_mentioned	released	option_probability
Clef-flash	imcs21	test	10240019	symptom_109	10240019	0.0023932019999999997	21.577758749946952	not_mentioned	0.8052	not_mentioned	correct	ok	not_mentioned	released	option_probability
Clef-flash	imcs21	test	10240019	symptom_110	10240019	0.0023932019999999997	21.577758749946952	not_mentioned	0.9447	not_mentioned	correct	ok	not_mentioned	released	option_probability
Clef-flash	imcs21	test	10240019	symptom_111	10240019	0.0023932019999999997	21.577758749946952	not_mentioned	0.8037	not_mentioned	correct	ok	not_mentioned	released	option_probability
Clef-flash	imcs21	test	10240019	symptom_112	10240019	0.0023932019999999997	21.577758749946952	not_mentioned	0.9224	not_mentioned	correct	ok	not_mentioned	released	option_probability
Clef-flash	imcs21	test	10240019	symptom_113	10240019	0.0023932019999999997	21.577758749946952	not_mentioned	0.8694	not_mentioned	correct	ok	not_mentioned	released	option_probability
Clef-flash	imcs21	test	10240019	symptom_114	10240019	0.0023932019999999997	21.577758749946952	not_mentioned	0.8075	not_mentioned	correct	ok	not_mentioned	released	option_probability
Clef-flash	imcs21	test	10240019	symptom_115	10240019	0.0023932019999999997	21.577758749946952	not_mentioned	0.9028	not_mentioned	correct	ok	not_mentioned	released	option_probability
Clef-flash	imcs21	test	10240019	symptom_116	10240019	0.0023932019999999997	21.577758749946952	not_mentioned	0.8455	not_mentioned	correct	ok	not_mentioned	released	option_probability
Clef-flash	imcs21	test	10240019	symptom_117	10240019	0.0023932019999999997	21.577758749946952	not_mentioned	0.9213	not_mentioned	correct	ok	not_mentioned	released	option_probability
Clef-flash	imcs21	test	10240019	symptom_118	10240019	0.0023932019999999997	21.577758749946952	not_mentioned	0.955	not_mentioned	correct	ok	not_mentioned	released	option_probability
Clef-flash	imcs21	test	10240019	symptom_119	10240019	0.0023932019999999997	21.577758749946952	not_mentioned	0.9265	not_mentioned	correct	ok	not_mentioned	released	option_probability
Clef-flash	imcs21	test	10240019	symptom_120	10240019	0.0023932019999999997	21.577758749946952	not_mentioned	0.8065	not_mentioned	correct	ok	not_mentioned	released	option_probability
Clef-flash	imcs21	test	10240019	symptom_121	10240019	0.0023932019999999997	21.577758749946952	not_mentioned	0.9172	not_mentioned	correct	ok	not_mentioned	released	option_probability
Clef-flash	imcs21	test	10240019	symptom_122	10240019	0.0023932019999999997	21.577758749946952	not_mentioned	0.6265	not_mentioned	correct	ok	not_mentioned	released	option_probability
Clef-flash	imcs21	test	10240019	symptom_123	10240019	0.0023932019999999997	21.577758749946952	not_mentioned	0.8545	not_mentioned	correct	ok	not_mentioned	released	option_probability
Clef-flash	imcs21	test	10240019	symptom_124	10240019	0.0023932019999999997	21.577758749946952	not_mentioned	0.9546	not_mentioned	correct	ok	not_mentioned	released	option_probability
Clef-flash	imcs21	test	10240019	symptom_125	10240019	0.0023932019999999997	21.577758749946952	not_mentioned	0.8073	not_mentioned	correct	ok	not_mentioned	released	option_probability
Clef-flash	imcs21	test	10240019	symptom_126	10240019	0.0023932019999999997	21.577758749946952	not_mentioned	0.9507	not_mentioned	correct	ok	not_mentioned	released	option_probability
Clef-flash	imcs21	test	10240019	symptom_127	10240019	0.0023932019999999997	21.577758749946952	not_mentioned	0.966	not_mentioned	correct	ok	not_mentioned	released	option_probability
Clef-flash	imcs21	test	10240019	symptom_128	10240019	0.0023932019999999997	21.577758749946952	not_mentioned	0.9246	not_mentioned	correct	ok	not_mentioned	released	option_probability
Clef-flash	imcs21	test	10240019	symptom_129	10240019	0.0023932019999999997	21.577758749946952	not_mentioned	0.9767	not_mentioned	correct	ok	not_mentioned	released	option_probability
Clef-flash	imcs21	test	10240019	symptom_130	10240019	0.0023932019999999997	21.577758749946952	not_mentioned	0.9718	not_mentioned	correct	ok	not_mentioned	released	option_probability
Clef-flash	imcs21	test	10240019	symptom_131	10240019	0.0023932019999999997	21.577758749946952	negative	0.4388	not_mentioned	incorrect	ok	not_mentioned	released	option_probability
Clef-flash	imcs21	test	10240019	symptom_132	10240019	0.0023932019999999997	21.577758749946952	not_mentioned	0.9784	not_mentioned	correct	ok	not_mentioned	released	option_probability
Clef-flash	imcs21	test	10240019	symptom_133	10240019	0.0023932019999999997	21.577758749946952	not_mentioned	0.4555	not_mentioned	correct	ok	not_mentioned	released	option_probability
Clef-flash	imcs21	test	10240019	symptom_134	10240019	0.0023932019999999997	21.577758749946952	not_mentioned	0.9538	not_mentioned	correct	ok	not_mentioned	released	option_probability
Clef-flash	imcs21	test	10240019	symptom_135	10240019	0.0023932019999999997	21.577758749946952	not_mentioned	0.9728	not_mentioned	correct	ok	not_mentioned	released	option_probability
Clef-flash	imcs21	test	10240019	symptom_136	10240019	0.0023932019999999997	21.577758749946952	not_mentioned	0.9661	not_mentioned	correct	ok	not_mentioned	released	option_probability
Clef-flash	imcs21	test	10240019	symptom_137	10240019	0.0023932019999999997	21.577758749946952	not_mentioned	0.6973	not_mentioned	correct	ok	not_mentioned	released	option_probability
Clef-flash	imcs21	test	10240019	symptom_138	10240019	0.0023932019999999997	21.577758749946952	not_mentioned	0.9041	not_mentioned	correct	ok	not_mentioned	released	option_probability
Clef-flash	imcs21	test	10240019	symptom_139	10240019	0.0023932019999999997	21.577758749946952	not_mentioned	0.9299	not_mentioned	correct	ok	not_mentioned	released	option_probability
Clef-flash	imcs21	test	10240019	symptom_140	10240019	0.0023932019999999997	21.577758749946952	not_mentioned	0.9631	not_mentioned	correct	ok	not_mentioned	released	option_probability
Clef-flash	imcs21	test	10240019	symptom_141	10240019	0.0023932019999999997	21.577758749946952	positive	0.8894	positive	correct	ok	positive	released	option_probability
Clef-flash	imcs21	test	10240019	symptom_142	10240019	0.0023932019999999997	21.577758749946952	not_mentioned	0.9647	not_mentioned	correct	ok	not_mentioned	released	option_probability
Clef-flash	imcs21	test	10240019	symptom_143	10240019	0.0023932019999999997	21.577758749946952	not_mentioned	0.9709	not_mentioned	correct	ok	not_mentioned	released	option_probability
Clef-flash	imcs21	test	10240019	symptom_144	10240019	0.0023932019999999997	21.577758749946952	not_mentioned	0.9747	not_mentioned	correct	ok	not_mentioned	released	option_probability
Clef-flash	imcs21	test	10240019	symptom_145	10240019	0.0023932019999999997	21.577758749946952	not_mentioned	0.9521	not_mentioned	correct	ok	not_mentioned	released	option_probability
Clef-flash	imcs21	test	10240019	symptom_146	10240019	0.0023932019999999997	21.577758749946952	uncertain	0.4061	not_mentioned	incorrect	ok	not_mentioned	released	option_probability
Clef-flash	imcs21	test	10240019	symptom_147	10240019	0.0023932019999999997	21.577758749946952	not_mentioned	0.9674	not_mentioned	correct	ok	not_mentioned	released	option_probability
Clef-flash	imcs21	test	10240019	symptom_148	10240019	0.0023932019999999997	21.577758749946952	negative	0.8288	not_mentioned	incorrect	ok	not_mentioned	released	option_probability
Clef-flash	imcs21	test	10240019	symptom_149	10240019	0.0023932019999999997	21.577758749946952	not_mentioned	0.9792	not_mentioned	correct	ok	not_mentioned	released	option_probability
Clef-flash	imcs21	test	10240019	symptom_150	10240019	0.0023932019999999997	21.577758749946952	not_mentioned	0.907	not_mentioned	correct	ok	not_mentioned	released	option_probability
Clef-flash	imcs21	test	10240019	symptom_151	10240019	0.0023932019999999997	21.577758749946952	not_mentioned	0.9693	not_mentioned	correct	ok	not_mentioned	released	option_probability
Clef-flash	imcs21	test	10240019	symptom_152	10240019	0.0023932019999999997	21.577758749946952	not_mentioned	0.7504	not_mentioned	correct	ok	not_mentioned	released	option_probability
Clef-flash	imcs21	test	10240019	symptom_153	10240019	0.0023932019999999997	21.577758749946952	not_mentioned	0.9663	not_mentioned	correct	ok	not_mentioned	released	option_probability
Clef-flash	imcs21	test	10240019	symptom_154	10240019	0.0023932019999999997	21.577758749946952	positive	0.3897	not_mentioned	incorrect	ok	not_mentioned	released	option_probability
Clef-flash	imcs21	test	10240019	symptom_155	10240019	0.0023932019999999997	21.577758749946952	uncertain	0.4657	not_mentioned	incorrect	ok	not_mentioned	released	option_probability
Clef-flash	imcs21	test	10240019	symptom_156	10240019	0.0023932019999999997	21.577758749946952	not_mentioned	0.917	not_mentioned	correct	ok	not_mentioned	released	option_probability
Clef-flash	imcs21	test	10240019	symptom_157	10240019	0.0023932019999999997	21.577758749946952	not_mentioned	0.9478	not_mentioned	correct	ok	not_mentioned	released	option_probability
Clef-flash	imcs21	test	10240019	symptom_158	10240019	0.0023932019999999997	21.577758749946952	not_mentioned	0.7982	not_mentioned	correct	ok	not_mentioned	released	option_probability
Clef-flash	imcs21	test	10240019	symptom_159	10240019	0.0023932019999999997	21.577758749946952	not_mentioned	0.9748	not_mentioned	correct	ok	not_mentioned	released	option_probability
Clef-flash	imcs21	test	10240019	symptom_160	10240019	0.0023932019999999997	21.577758749946952	not_mentioned	0.9556	not_mentioned	correct	ok	not_mentioned	released	option_probability
Clef-flash	imcs21	test	10240019	symptom_161	10240019	0.0023932019999999997	21.577758749946952	not_mentioned	0.979	not_mentioned	correct	ok	not_mentioned	released	option_probability
Clef-flash	imcs21	test	10240019	symptom_162	10240019	0.0023932019999999997	21.577758749946952	not_mentioned	0.8798	not_mentioned	correct	ok	not_mentioned	released	option_probability
Clef-flash	imcs21	test	10240019	symptom_163	10240019	0.0023932019999999997	21.577758749946952	not_mentioned	0.9012	not_mentioned	correct	ok	not_mentioned	released	option_probability
Clef-flash	imcs21	test	10240019	symptom_164	10240019	0.0023932019999999997	21.577758749946952	not_mentioned	0.948	not_mentioned	correct	ok	not_mentioned	released	option_probability
Clef-flash	imcs21	test	10240019	symptom_165	10240019	0.0023932019999999997	21.577758749946952	not_mentioned	0.437	not_mentioned	correct	ok	not_mentioned	released	option_probability
Clef-flash	imcs21	test	10240019	symptom_166	10240019	0.0023932019999999997	21.577758749946952	not_mentioned	0.9618	not_mentioned	correct	ok	not_mentioned	released	option_probability
Clef-flash	imcs21	test	10240019	symptom_167	10240019	0.0023932019999999997	21.577758749946952	not_mentioned	0.7914	not_mentioned	correct	ok	not_mentioned	released	option_probability
Clef-flash	imcs21	test	10240019	symptom_168	10240019	0.0023932019999999997	21.577758749946952	not_mentioned	0.9531	not_mentioned	correct	ok	not_mentioned	released	option_probability
Clef-flash	imcs21	test	10240019	symptom_169	10240019	0.0023932019999999997	21.577758749946952	not_mentioned	0.6111	not_mentioned	correct	ok	not_mentioned	released	option_probability
Clef-flash	imcs21	test	10240019	symptom_170	10240019	0.0023932019999999997	21.577758749946952	not_mentioned	0.9492	not_mentioned	correct	ok	not_mentioned	released	option_probability
Clef-flash	imcs21	test	10240019	symptom_171	10240019	0.0023932019999999997	21.577758749946952	not_mentioned	0.95	not_mentioned	correct	ok	not_mentioned	released	option_probability
Clef-flash	imcs21	test	10240019	symptom_172	10240019	0.0023932019999999997	21.577758749946952	not_mentioned	0.881	not_mentioned	correct	ok	not_mentioned	released	option_probability
Clef-flash	imcs21	test	10240019	symptom_173	10240019	0.0023932019999999997	21.577758749946952	not_mentioned	0.9338	not_mentioned	correct	ok	not_mentioned	released	option_probability
Clef-flash	imcs21	test	10240019	symptom_174	10240019	0.0023932019999999997	21.577758749946952	not_mentioned	0.719	not_mentioned	correct	ok	not_mentioned	released	option_probability
Clef-flash	imcs21	test	10240019	symptom_175	10240019	0.0023932019999999997	21.577758749946952	not_mentioned	0.5954	not_mentioned	correct	ok	not_mentioned	released	option_probability
Clef-flash	imcs21	test	10240019	symptom_176	10240019	0.0023932019999999997	21.577758749946952	not_mentioned	0.9487	not_mentioned	correct	ok	not_mentioned	released	option_probability
Clef-flash	imcs21	test	10240019	symptom_177	10240019	0.0023932019999999997	21.577758749946952	not_mentioned	0.5311	not_mentioned	correct	ok	not_mentioned	released	option_probability
Clef-flash	imcs21	test	10240019	symptom_178	10240019	0.0023932019999999997	21.577758749946952	not_mentioned	0.9081	not_mentioned	correct	ok	not_mentioned	released	option_probability
Clef-flash	imcs21	test	10240019	symptom_179	10240019	0.0023932019999999997	21.577758749946952	not_mentioned	0.8875	not_mentioned	correct	ok	not_mentioned	released	option_probability
Clef-flash	imcs21	test	10240019	symptom_180	10240019	0.0023932019999999997	21.577758749946952	not_mentioned	0.4245	not_mentioned	correct	ok	not_mentioned	released	option_probability
Clef-flash	imcs21	test	10240019	symptom_181	10240019	0.0023932019999999997	21.577758749946952	not_mentioned	0.7762	not_mentioned	correct	ok	not_mentioned	released	option_probability
Clef-flash	imcs21	test	10240019	symptom_182	10240019	0.0023932019999999997	21.577758749946952	not_mentioned	0.9753	not_mentioned	correct	ok	not_mentioned	released	option_probability
Clef-flash	imcs21	test	10240019	symptom_183	10240019	0.0023932019999999997	21.577758749946952	not_mentioned	0.9816	not_mentioned	correct	ok	not_mentioned	released	option_probability
Clef-flash	imcs21	test	10240019	symptom_184	10240019	0.0023932019999999997	21.577758749946952	not_mentioned	0.9508	not_mentioned	correct	ok	not_mentioned	released	option_probability
Clef-flash	imcs21	test	10240019	symptom_185	10240019	0.0023932019999999997	21.577758749946952	negative	0.62	not_mentioned	incorrect	ok	not_mentioned	released	option_probability
Clef-flash	imcs21	test	10240019	symptom_186	10240019	0.0023932019999999997	21.577758749946952	not_mentioned	0.7376	not_mentioned	correct	ok	not_mentioned	released	option_probability
Clef-flash	imcs21	test	10240019	symptom_187	10240019	0.0023932019999999997	21.577758749946952	uncertain	0.7316	not_mentioned	incorrect	ok	not_mentioned	released	option_probability
Clef-flash	imcs21	test	10240019	symptom_188	10240019	0.0023932019999999997	21.577758749946952	not_mentioned	0.8347	not_mentioned	correct	ok	not_mentioned	released	option_probability
Clef-flash	imcs21	test	10240019	symptom_189	10240019	0.0023932019999999997	21.577758749946952	not_mentioned	0.7254	not_mentioned	correct	ok	not_mentioned	released	option_probability
Clef-flash	imcs21	test	10240019	symptom_190	10240019	0.0023932019999999997	21.577758749946952	not_mentioned	0.6122	not_mentioned	correct	ok	not_mentioned	released	option_probability
Clef-flash	imcs21	test	10240019	symptom_191	10240019	0.0023932019999999997	21.577758749946952	not_mentioned	0.9019	not_mentioned	correct	ok	not_mentioned	released	option_probability
Clef-flash	imcs21	test	10240019	symptom_192	10240019	0.0023932019999999997	21.577758749946952	not_mentioned	0.9242	not_mentioned	correct	ok	not_mentioned	released	option_probability
Clef-flash	imcs21	test	10240019	symptom_193	10240019	0.0023932019999999997	21.577758749946952	not_mentioned	0.9693	not_mentioned	correct	ok	not_mentioned	released	option_probability
Clef-flash	imcs21	test	10240019	symptom_194	10240019	0.0023932019999999997	21.577758749946952	not_mentioned	0.9518	not_mentioned	correct	ok	not_mentioned	released	option_probability
Clef-flash	imcs21	test	10240019	symptom_195	10240019	0.0023932019999999997	21.577758749946952	not_mentioned	0.9706	not_mentioned	correct	ok	not_mentioned	released	option_probability
Clef-flash	imcs21	test	10240019	symptom_196	10240019	0.0023932019999999997	21.577758749946952	not_mentioned	0.982	not_mentioned	correct	ok	not_mentioned	released	option_probability
Clef-flash	imcs21	test	10240019	symptom_197	10240019	0.0023932019999999997	21.577758749946952	not_mentioned	0.9606	not_mentioned	correct	ok	not_mentioned	released	option_probability
Clef-flash	imcs21	test	10240019	symptom_198	10240019	0.0023932019999999997	21.577758749946952	not_mentioned	0.8822	not_mentioned	correct	ok	not_mentioned	released	option_probability
Clef-flash	imcs21	test	10240019	symptom_199	10240019	0.0023932019999999997	21.577758749946952	not_mentioned	0.6668	not_mentioned	correct	ok	not_mentioned	released	option_probability
Clef-flash	imcs21	test	10240019	symptom_200	10240019	0.0023932019999999997	21.577758749946952	not_mentioned	0.9455	not_mentioned	correct	ok	not_mentioned	released	option_probability
Clef-flash	imcs21	test	10240019	symptom_201	10240019	0.0023932019999999997	21.577758749946952	uncertain	0.7438	not_mentioned	incorrect	ok	not_mentioned	released	option_probability
Clef-flash	imcs21	test	10240019	symptom_202	10240019	0.0023932019999999997	21.577758749946952	not_mentioned	0.798	not_mentioned	correct	ok	not_mentioned	released	option_probability
Clef-flash	imcs21	test	10240019	symptom_203	10240019	0.0023932019999999997	21.577758749946952	not_mentioned	0.7999	not_mentioned	correct	ok	not_mentioned	released	option_probability
Clef-flash	imcs21	test	10240019	symptom_204	10240019	0.0023932019999999997	21.577758749946952	not_mentioned	0.985	not_mentioned	correct	ok	not_mentioned	released	option_probability
Clef-flash	imcs21	test	10240019	symptom_205	10240019	0.0023932019999999997	21.577758749946952	not_mentioned	0.4784	not_mentioned	correct	ok	not_mentioned	released	option_probability
Clef-flash	imcs21	test	10240019	symptom_206	10240019	0.0023932019999999997	21.577758749946952	not_mentioned	0.9448	not_mentioned	correct	ok	not_mentioned	released	option_probability
Clef-flash	imcs21	test	10240019	symptom_207	10240019	0.0023932019999999997	21.577758749946952	not_mentioned	0.8913	not_mentioned	correct	ok	not_mentioned	released	option_probability
Clef-flash	imcs21	test	10240019	symptom_208	10240019	0.0023932019999999997	21.577758749946952	not_mentioned	0.7355	not_mentioned	correct	ok	not_mentioned	released	option_probability
Clef-flash	imcs21	test	10240019	symptom_209	10240019	0.0023932019999999997	21.577758749946952	not_mentioned	0.9707	not_mentioned	correct	ok	not_mentioned	released	option_probability
Clef-flash	imcs21	test	10240019	symptom_210	10240019	0.0023932019999999997	21.577758749946952	not_mentioned	0.9231	not_mentioned	correct	ok	not_mentioned	released	option_probability
Clef-flash	imcs21	test	10240019	symptom_211	10240019	0.0023932019999999997	21.577758749946952	not_mentioned	0.8674000000000001	not_mentioned	correct	ok	not_mentioned	released	option_probability
Clef-flash	imcs21	test	10240019	symptom_212	10240019	0.0023932019999999997	21.577758749946952	not_mentioned	0.7259	not_mentioned	correct	ok	not_mentioned	released	option_probability
Clef-flash	imcs21	test	10240019	symptom_213	10240019	0.0023932019999999997	21.577758749946952	not_mentioned	0.9474	not_mentioned	correct	ok	not_mentioned	released	option_probability
Clef-flash	imcs21	test	10240019	symptom_214	10240019	0.0023932019999999997	21.577758749946952	not_mentioned	0.947	not_mentioned	correct	ok	not_mentioned	released	option_probability
Clef-flash	imcs21	test	10240019	symptom_215	10240019	0.0023932019999999997	21.577758749946952	not_mentioned	0.9715	not_mentioned	correct	ok	not_mentioned	released	option_probability
Clef-flash	imcs21	test	10240019	symptom_216	10240019	0.0023932019999999997	21.577758749946952	not_mentioned	0.9536	not_mentioned	correct	ok	not_mentioned	released	option_probability
Clef-flash	imcs21	test	10240019	symptom_217	10240019	0.0023932019999999997	21.577758749946952	not_mentioned	0.9749	not_mentioned	correct	ok	not_mentioned	released	option_probability
Clef-flash	imcs21	test	10240019	symptom_218	10240019	0.0023932019999999997	21.577758749946952	not_mentioned	0.9676	not_mentioned	correct	ok	not_mentioned	released	option_probability
Clef-flash	imcs21	test	10240019	symptom_219	10240019	0.0023932019999999997	21.577758749946952	not_mentioned	0.9664	not_mentioned	correct	ok	not_mentioned	released	option_probability
Clef-flash	imcs21	test	10240019	symptom_220	10240019	0.0023932019999999997	21.577758749946952	not_mentioned	0.9032	not_mentioned	correct	ok	not_mentioned	released	option_probability
Clef-flash	imcs21	test	10240019	symptom_221	10240019	0.0023932019999999997	21.577758749946952	not_mentioned	0.9659	not_mentioned	correct	ok	not_mentioned	released	option_probability
Clef-flash	imcs21	test	10240019	symptom_222	10240019	0.0023932019999999997	21.577758749946952	not_mentioned	0.7439	not_mentioned	correct	ok	not_mentioned	released	option_probability
Clef-flash	imcs21	test	10240019	symptom_223	10240019	0.0023932019999999997	21.577758749946952	not_mentioned	0.9554	not_mentioned	correct	ok	not_mentioned	released	option_probability
Clef-flash	imcs21	test	10240019	symptom_224	10240019	0.0023932019999999997	21.577758749946952	not_mentioned	0.9181	not_mentioned	correct	ok	not_mentioned	released	option_probability
Clef-flash	imcs21	test	10240019	symptom_225	10240019	0.0023932019999999997	21.577758749946952	not_mentioned	0.8123	not_mentioned	correct	ok	not_mentioned	released	option_probability
Clef-flash	imcs21	test	10240019	symptom_226	10240019	0.0023932019999999997	21.577758749946952	not_mentioned	0.8955	not_mentioned	correct	ok	not_mentioned	released	option_probability
Clef-flash	imcs21	test	10240019	symptom_227	10240019	0.0023932019999999997	21.577758749946952	not_mentioned	0.8847	not_mentioned	correct	ok	not_mentioned	released	option_probability
Clef-flash	imcs21	test	10240019	symptom_228	10240019	0.0023932019999999997	21.577758749946952	not_mentioned	0.9771	not_mentioned	correct	ok	not_mentioned	released	option_probability
Clef-flash	imcs21	test	10240019	symptom_229	10240019	0.0023932019999999997	21.577758749946952	not_mentioned	0.9011	not_mentioned	correct	ok	not_mentioned	released	option_probability
Clef-flash	imcs21	test	10240019	symptom_230	10240019	0.0023932019999999997	21.577758749946952	not_mentioned	0.8479	not_mentioned	correct	ok	not_mentioned	released	option_probability
Clef-flash	imcs21	test	10240019	symptom_231	10240019	0.0023932019999999997	21.577758749946952	not_mentioned	0.8855	not_mentioned	correct	ok	not_mentioned	released	option_probability
Clef-flash	imcs21	test	10240019	symptom_232	10240019	0.0023932019999999997	21.577758749946952	not_mentioned	0.7855	not_mentioned	correct	ok	not_mentioned	released	option_probability
Clef-flash	imcs21	test	10240019	symptom_233	10240019	0.0023932019999999997	21.577758749946952	not_mentioned	0.5259	not_mentioned	correct	ok	not_mentioned	released	option_probability
Clef-flash	imcs21	test	10240019	symptom_234	10240019	0.0023932019999999997	21.577758749946952	not_mentioned	0.9380000000000001	not_mentioned	correct	ok	not_mentioned	released	option_probability
Clef-flash	imcs21	test	10240019	symptom_235	10240019	0.0023932019999999997	21.577758749946952	not_mentioned	0.8199	not_mentioned	correct	ok	not_mentioned	released	option_probability
Clef-flash	imcs21	test	10240019	symptom_236	10240019	0.0023932019999999997	21.577758749946952	not_mentioned	0.9542	not_mentioned	correct	ok	not_mentioned	released	option_probability
Clef-flash	imcs21	test	10240019	symptom_237	10240019	0.0023932019999999997	21.577758749946952	not_mentioned	0.598	not_mentioned	correct	ok	not_mentioned	released	option_probability
Clef-flash	imcs21	test	10240019	symptom_238	10240019	0.0023932019999999997	21.577758749946952	not_mentioned	0.8808	not_mentioned	correct	ok	not_mentioned	released	option_probability
Clef-flash	imcs21	test	10240019	symptom_239	10240019	0.0023932019999999997	21.577758749946952	not_mentioned	0.9751	not_mentioned	correct	ok	not_mentioned	released	option_probability
Clef-flash	imcs21	test	10240019	symptom_240	10240019	0.0023932019999999997	21.577758749946952	not_mentioned	0.8276	not_mentioned	correct	ok	not_mentioned	released	option_probability
Clef-flash	imcs21	test	10240019	symptom_241	10240019	0.0023932019999999997	21.577758749946952	not_mentioned	0.9731	not_mentioned	correct	ok	not_mentioned	released	option_probability
Clef-flash	imcs21	test	10240019	symptom_242	10240019	0.0023932019999999997	21.577758749946952	not_mentioned	0.9676	not_mentioned	correct	ok	not_mentioned	released	option_probability
Clef-flash	imcs21	test	10240019	symptom_243	10240019	0.0023932019999999997	21.577758749946952	not_mentioned	0.429	not_mentioned	correct	ok	not_mentioned	released	option_probability
Clef-flash	imcs21	test	10240019	symptom_244	10240019	0.0023932019999999997	21.577758749946952	not_mentioned	0.7982	not_mentioned	correct	ok	not_mentioned	released	option_probability
Clef-flash	imcs21	test	10240019	symptom_245	10240019	0.0023932019999999997	21.577758749946952	not_mentioned	0.8598	not_mentioned	correct	ok	not_mentioned	released	option_probability
Clef-flash	imcs21	test	10240019	symptom_246	10240019	0.0023932019999999997	21.577758749946952	not_mentioned	0.8961	not_mentioned	correct	ok	not_mentioned	released	option_probability
Clef-flash	imcs21	test	10240019	symptom_247	10240019	0.0023932019999999997	21.577758749946952	not_mentioned	0.8898	not_mentioned	correct	ok	not_mentioned	released	option_probability
Clef-flash	imcs21	test	10240019	symptom_248	10240019	0.0023932019999999997	21.577758749946952	not_mentioned	0.9532	not_mentioned	correct	ok	not_mentioned	released	option_probability
Clef-flash	imcs21	test	10240019	symptom_249	10240019	0.0023932019999999997	21.577758749946952	not_mentioned	0.6587	not_mentioned	correct	ok	not_mentioned	released	option_probability
Clef-flash	imcs21	test	10240019	symptom_250	10240019	0.0023932019999999997	21.577758749946952	not_mentioned	0.6875	not_mentioned	correct	ok	not_mentioned	released	option_probability
Clef-flash	imcs21	test	10240019	symptom_251	10240019	0.0023932019999999997	21.577758749946952	not_mentioned	0.8443	not_mentioned	correct	ok	not_mentioned	released	option_probability
Clef-flash	imcs21	test	10240019	symptom_252	10240019	0.0023932019999999997	21.577758749946952	not_mentioned	0.915	not_mentioned	correct	ok	not_mentioned	released	option_probability
Clef-flash	imcs21	test	10240019	symptom_253	10240019	0.0023932019999999997	21.577758749946952	not_mentioned	0.9162	not_mentioned	correct	ok	not_mentioned	released	option_probability
Clef-flash	imcs21	test	10240019	symptom_254	10240019	0.0023932019999999997	21.577758749946952	not_mentioned	0.8377	not_mentioned	correct	ok	not_mentioned	released	option_probability
Clef-flash	imcs21	test	10240019	symptom_255	10240019	0.0023932019999999997	21.577758749946952	not_mentioned	0.4864	not_mentioned	correct	ok	not_mentioned	released	option_probability
Clef-flash	imcs21	test	10240019	symptom_256	10240019	0.0023932019999999997	21.577758749946952	positive	0.7032	not_mentioned	incorrect	ok	not_mentioned	released	option_probability
Clef-flash	imcs21	test	10240019	symptom_257	10240019	0.0023932019999999997	21.577758749946952	not_mentioned	0.8764	not_mentioned	correct	ok	not_mentioned	released	option_probability
Clef-flash	imcs21	test	10240019	symptom_258	10240019	0.0023932019999999997	21.577758749946952	not_mentioned	0.9723	not_mentioned	correct	ok	not_mentioned	released	option_probability
Clef-flash	imcs21	test	10240019	symptom_259	10240019	0.0023932019999999997	21.577758749946952	not_mentioned	0.8763	not_mentioned	correct	ok	not_mentioned	released	option_probability
Clef-flash	imcs21	test	10240019	symptom_260	10240019	0.0023932019999999997	21.577758749946952	not_mentioned	0.489	not_mentioned	correct	ok	not_mentioned	released	option_probability
Clef-flash	imcs21	test	10240019	symptom_261	10240019	0.0023932019999999997	21.577758749946952	not_mentioned	0.978	not_mentioned	correct	ok	not_mentioned	released	option_probability
Clef-flash	imcs21	test	10240019	symptom_262	10240019	0.0023932019999999997	21.577758749946952	not_mentioned	0.9636	not_mentioned	correct	ok	not_mentioned	released	option_probability
Clef-flash	imcs21	test	10240019	symptom_263	10240019	0.0023932019999999997	21.577758749946952	not_mentioned	0.9722	not_mentioned	correct	ok	not_mentioned	released	option_probability
Clef-flash	imcs21	test	10240019	symptom_264	10240019	0.0023932019999999997	21.577758749946952	not_mentioned	0.9289	not_mentioned	correct	ok	not_mentioned	released	option_probability
Clef-flash	imcs21	test	10240019	symptom_265	10240019	0.0023932019999999997	21.577758749946952	not_mentioned	0.9193	not_mentioned	correct	ok	not_mentioned	released	option_probability
Clef-flash	imcs21	test	10240019	symptom_266	10240019	0.0023932019999999997	21.577758749946952	not_mentioned	0.9598	not_mentioned	correct	ok	not_mentioned	released	option_probability
Clef-flash	imcs21	test	10240019	symptom_267	10240019	0.0023932019999999997	21.577758749946952	not_mentioned	0.7725	not_mentioned	correct	ok	not_mentioned	released	option_probability
Clef-flash	imcs21	test	10240019	symptom_268	10240019	0.0023932019999999997	21.577758749946952	not_mentioned	0.9613	not_mentioned	correct	ok	not_mentioned	released	option_probability
Clef-flash	imcs21	test	10240019	symptom_269	10240019	0.0023932019999999997	21.577758749946952	not_mentioned	0.9734	not_mentioned	correct	ok	not_mentioned	released	option_probability
Clef-flash	imcs21	test	10240019	symptom_270	10240019	0.0023932019999999997	21.577758749946952	uncertain	0.4061	not_mentioned	incorrect	ok	not_mentioned	released	option_probability
Clef-flash	imcs21	test	10240019	symptom_271	10240019	0.0023932019999999997	21.577758749946952	not_mentioned	0.6602	not_mentioned	correct	ok	not_mentioned	released	option_probability
Clef-flash	imcs21	test	10240019	symptom_272	10240019	0.0023932019999999997	21.577758749946952	not_mentioned	0.9249	not_mentioned	correct	ok	not_mentioned	released	option_probability
Clef-flash	imcs21	test	10240019	symptom_273	10240019	0.0023932019999999997	21.577758749946952	not_mentioned	0.9598	not_mentioned	correct	ok	not_mentioned	released	option_probability
Clef-flash	imcs21	test	10240019	symptom_274	10240019	0.0023932019999999997	21.577758749946952	not_mentioned	0.953	not_mentioned	correct	ok	not_mentioned	released	option_probability
Clef-flash	imcs21	test	10240019	symptom_275	10240019	0.0023932019999999997	21.577758749946952	uncertain	0.5193	not_mentioned	incorrect	ok	not_mentioned	released	option_probability
Clef-flash	imcs21	test	10240019	symptom_276	10240019	0.0023932019999999997	21.577758749946952	not_mentioned	0.9689	not_mentioned	correct	ok	not_mentioned	released	option_probability
Clef-flash	imcs21	test	10240019	symptom_277	10240019	0.0023932019999999997	21.577758749946952	not_mentioned	0.9509	not_mentioned	correct	ok	not_mentioned	released	option_probability
Clef-flash	imcs21	test	10240019	symptom_278	10240019	0.0023932019999999997	21.577758749946952	not_mentioned	0.9759	not_mentioned	correct	ok	not_mentioned	released	option_probability
Clef-flash	imcs21	test	10240019	symptom_279	10240019	0.0023932019999999997	21.577758749946952	not_mentioned	0.9693	not_mentioned	correct	ok	not_mentioned	released	option_probability
Clef-flash	imcs21	test	10240019	symptom_280	10240019	0.0023932019999999997	21.577758749946952	not_mentioned	0.7703	not_mentioned	correct	ok	not_mentioned	released	option_probability
Clef-flash	imcs21	test	10240019	symptom_281	10240019	0.0023932019999999997	21.577758749946952	not_mentioned	0.9764	not_mentioned	correct	ok	not_mentioned	released	option_probability
Clef-flash	imcs21	test	10240019	symptom_282	10240019	0.0023932019999999997	21.577758749946952	not_mentioned	0.7313	not_mentioned	correct	ok	not_mentioned	released	option_probability
Clef-flash	imcs21	test	10240019	symptom_283	10240019	0.0023932019999999997	21.577758749946952	not_mentioned	0.5254	not_mentioned	correct	ok	not_mentioned	released	option_probability
Clef-flash	imcs21	test	10240019	symptom_284	10240019	0.0023932019999999997	21.577758749946952	not_mentioned	0.4765	not_mentioned	correct	ok	not_mentioned	released	option_probability
Clef-flash	imcs21	test	10240019	symptom_285	10240019	0.0023932019999999997	21.577758749946952	not_mentioned	0.8736	not_mentioned	correct	ok	not_mentioned	released	option_probability
Clef-flash	imcs21	test	10240019	symptom_286	10240019	0.0023932019999999997	21.577758749946952	not_mentioned	0.87	not_mentioned	correct	ok	not_mentioned	released	option_probability
Clef-flash	imcs21	test	10240019	symptom_287	10240019	0.0023932019999999997	21.577758749946952	not_mentioned	0.8672	not_mentioned	correct	ok	not_mentioned	released	option_probability
Clef-flash	imcs21	test	10240019	symptom_288	10240019	0.0023932019999999997	21.577758749946952	not_mentioned	0.9173	not_mentioned	correct	ok	not_mentioned	released	option_probability
Clef-flash	imcs21	test	10240019	symptom_289	10240019	0.0023932019999999997	21.577758749946952	not_mentioned	0.8508	not_mentioned	correct	ok	not_mentioned	released	option_probability
Clef-flash	imcs21	test	10240019	symptom_290	10240019	0.0023932019999999997	21.577758749946952	not_mentioned	0.9115	not_mentioned	correct	ok	not_mentioned	released	option_probability
Clef-flash	imcs21	test	10240019	symptom_291	10240019	0.0023932019999999997	21.577758749946952	not_mentioned	0.936	not_mentioned	correct	ok	not_mentioned	released	option_probability
Clef-flash	imcs21	test	10240019	symptom_292	10240019	0.0023932019999999997	21.577758749946952	not_mentioned	0.9236	not_mentioned	correct	ok	not_mentioned	released	option_probability
Clef-flash	imcs21	test	10240019	symptom_293	10240019	0.0023932019999999997	21.577758749946952	not_mentioned	0.4443	not_mentioned	correct	ok	not_mentioned	released	option_probability
Clef-flash	imcs21	test	10240019	symptom_294	10240019	0.0023932019999999997	21.577758749946952	not_mentioned	0.7544	not_mentioned	correct	ok	not_mentioned	released	option_probability
Clef-flash	imcs21	test	10240019	symptom_295	10240019	0.0023932019999999997	21.577758749946952	not_mentioned	0.8806	not_mentioned	correct	ok	not_mentioned	released	option_probability
Clef-flash	imcs21	test	10240019	symptom_296	10240019	0.0023932019999999997	21.577758749946952	not_mentioned	0.7779	not_mentioned	correct	ok	not_mentioned	released	option_probability
Clef-flash	imcs21	test	10240019	symptom_297	10240019	0.0023932019999999997	21.577758749946952	not_mentioned	0.7095	not_mentioned	correct	ok	not_mentioned	released	option_probability
Clef-flash	imcs21	test	10240019	symptom_298	10240019	0.0023932019999999997	21.577758749946952	not_mentioned	0.9612	not_mentioned	correct	ok	not_mentioned	released	option_probability
Clef-flash	imcs21	test	10240019	symptom_299	10240019	0.0023932019999999997	21.577758749946952	not_mentioned	0.9574	not_mentioned	correct	ok	not_mentioned	released	option_probability
Clef-flash	imcs21	test	10240019	symptom_300	10240019	0.0023932019999999997	21.577758749946952	not_mentioned	0.8862	not_mentioned	correct	ok	not_mentioned	released	option_probability
Clef-flash	imcs21	test	10240019	symptom_301	10240019	0.0023932019999999997	21.577758749946952	uncertain	0.3548	not_mentioned	incorrect	ok	not_mentioned	released	option_probability
Clef-flash	imcs21	test	10240019	symptom_302	10240019	0.0023932019999999997	21.577758749946952	negative	0.5097	not_mentioned	incorrect	ok	not_mentioned	released	option_probability
Clef-flash	imcs21	test	10240019	symptom_303	10240019	0.0023932019999999997	21.577758749946952	not_mentioned	0.9573	not_mentioned	correct	ok	not_mentioned	released	option_probability
Clef-flash	imcs21	test	10240019	symptom_304	10240019	0.0023932019999999997	21.577758749946952	not_mentioned	0.8507	not_mentioned	correct	ok	not_mentioned	released	option_probability
Clef-flash	imcs21	test	10240019	symptom_305	10240019	0.0023932019999999997	21.577758749946952	not_mentioned	0.7978	not_mentioned	correct	ok	not_mentioned	released	option_probability
Clef-flash	imcs21	test	10240019	symptom_306	10240019	0.0023932019999999997	21.577758749946952	not_mentioned	0.9519	not_mentioned	correct	ok	not_mentioned	released	option_probability
Clef-flash	imcs21	test	10240019	symptom_307	10240019	0.0023932019999999997	21.577758749946952	not_mentioned	0.9075	not_mentioned	correct	ok	not_mentioned	released	option_probability
Clef-flash	imcs21	test	10240019	symptom_308	10240019	0.0023932019999999997	21.577758749946952	not_mentioned	0.9259	not_mentioned	correct	ok	not_mentioned	released	option_probability
Clef-flash	imcs21	test	10240019	symptom_309	10240019	0.0023932019999999997	21.577758749946952	not_mentioned	0.6066	not_mentioned	correct	ok	not_mentioned	released	option_probability
Clef-flash	imcs21	test	10240019	symptom_310	10240019	0.0023932019999999997	21.577758749946952	not_mentioned	0.9074	not_mentioned	correct	ok	not_mentioned	released	option_probability
Clef-flash	imcs21	test	10240019	symptom_311	10240019	0.0023932019999999997	21.577758749946952	not_mentioned	0.8891	not_mentioned	correct	ok	not_mentioned	released	option_probability
Clef-flash	imcs21	test	10240019	symptom_312	10240019	0.0023932019999999997	21.577758749946952	not_mentioned	0.7514	not_mentioned	correct	ok	not_mentioned	released	option_probability
Clef-flash	imcs21	test	10240019	symptom_313	10240019	0.0023932019999999997	21.577758749946952	not_mentioned	0.861	not_mentioned	correct	ok	not_mentioned	released	option_probability
Clef-flash	imcs21	test	10240019	symptom_314	10240019	0.0023932019999999997	21.577758749946952	not_mentioned	0.8538	not_mentioned	correct	ok	not_mentioned	released	option_probability
Clef-flash	imcs21	test	10240019	symptom_315	10240019	0.0023932019999999997	21.577758749946952	not_mentioned	0.9601	not_mentioned	correct	ok	not_mentioned	released	option_probability
Clef-flash	imcs21	test	10240019	symptom_316	10240019	0.0023932019999999997	21.577758749946952	not_mentioned	0.5894	not_mentioned	correct	ok	not_mentioned	released	option_probability
Clef-flash	imcs21	test	10240019	symptom_317	10240019	0.0023932019999999997	21.577758749946952	not_mentioned	0.9346	not_mentioned	correct	ok	not_mentioned	released	option_probability
Clef-flash	imcs21	test	10240019	symptom_318	10240019	0.0023932019999999997	21.577758749946952	not_mentioned	0.9256	not_mentioned	correct	ok	not_mentioned	released	option_probability
Clef-flash	imcs21	test	10240019	symptom_319	10240019	0.0023932019999999997	21.577758749946952	not_mentioned	0.6021	not_mentioned	correct	ok	not_mentioned	released	option_probability
Clef-flash	imcs21	test	10240019	symptom_320	10240019	0.0023932019999999997	21.577758749946952	not_mentioned	0.9425	not_mentioned	correct	ok	not_mentioned	released	option_probability
Clef-flash	imcs21	test	10240019	symptom_321	10240019	0.0023932019999999997	21.577758749946952	not_mentioned	0.9547	not_mentioned	correct	ok	not_mentioned	released	option_probability
Clef-flash	imcs21	test	10240019	symptom_322	10240019	0.0023932019999999997	21.577758749946952	not_mentioned	0.9766	not_mentioned	correct	ok	not_mentioned	released	option_probability
Clef-flash	imcs21	test	10240019	symptom_323	10240019	0.0023932019999999997	21.577758749946952	not_mentioned	0.9795	not_mentioned	correct	ok	not_mentioned	released	option_probability
Clef-flash	imcs21	test	10240019	symptom_324	10240019	0.0023932019999999997	21.577758749946952	not_mentioned	0.5454	not_mentioned	correct	ok	not_mentioned	released	option_probability
Clef-flash	imcs21	test	10240019	symptom_325	10240019	0.0023932019999999997	21.577758749946952	not_mentioned	0.8274	not_mentioned	correct	ok	not_mentioned	released	option_probability
Clef-flash	imcs21	test	10240019	symptom_326	10240019	0.0023932019999999997	21.577758749946952	not_mentioned	0.9625	not_mentioned	correct	ok	not_mentioned	released	option_probability
Clef-flash	imcs21	test	10240019	symptom_327	10240019	0.0023932019999999997	21.577758749946952	not_mentioned	0.9275	not_mentioned	correct	ok	not_mentioned	released	option_probability
Clef-flash	imcs21	test	10240019	symptom_328	10240019	0.0023932019999999997	21.577758749946952	not_mentioned	0.6047	not_mentioned	correct	ok	not_mentioned	released	option_probability
Clef-flash	imcs21	test	10240019	symptom_329	10240019	0.0023932019999999997	21.577758749946952	not_mentioned	0.9787	not_mentioned	correct	ok	not_mentioned	released	option_probability
Clef-flash	imcs21	test	10240019	symptom_330	10240019	0.0023932019999999997	21.577758749946952	not_mentioned	0.9624	not_mentioned	correct	ok	not_mentioned	released	option_probability
Clef-flash	imcs21	test	10240507	symptom_000	10240507	0.002424666	20.86315970798023	positive	0.841	negative	incorrect	ok	negative	released	option_probability
Clef-flash	imcs21	test	10240507	symptom_001	10240507	0.002424666	20.86315970798023	negative	0.7651	negative	correct	ok	negative	released	option_probability
Clef-flash	imcs21	test	10240507	symptom_002	10240507	0.002424666	20.86315970798023	not_mentioned	0.5626	positive	incorrect	ok	positive	released	option_probability
Clef-flash	imcs21	test	10240507	symptom_003	10240507	0.002424666	20.86315970798023	not_mentioned	0.9452	not_mentioned	correct	ok	not_mentioned	released	option_probability
Clef-flash	imcs21	test	10240507	symptom_004	10240507	0.002424666	20.86315970798023	not_mentioned	0.9529	not_mentioned	correct	ok	not_mentioned	released	option_probability
Clef-flash	imcs21	test	10240507	symptom_005	10240507	0.002424666	20.86315970798023	not_mentioned	0.863	not_mentioned	correct	ok	not_mentioned	released	option_probability
Clef-flash	imcs21	test	10240507	symptom_006	10240507	0.002424666	20.86315970798023	not_mentioned	0.9334	not_mentioned	correct	ok	not_mentioned	released	option_probability
Clef-flash	imcs21	test	10240507	symptom_007	10240507	0.002424666	20.86315970798023	negative	0.6476	not_mentioned	incorrect	ok	not_mentioned	released	option_probability
Clef-flash	imcs21	test	10240507	symptom_008	10240507	0.002424666	20.86315970798023	not_mentioned	0.9786	not_mentioned	correct	ok	not_mentioned	released	option_probability
Clef-flash	imcs21	test	10240507	symptom_009	10240507	0.002424666	20.86315970798023	negative	0.6004	not_mentioned	incorrect	ok	not_mentioned	released	option_probability
Clef-flash	imcs21	test	10240507	symptom_010	10240507	0.002424666	20.86315970798023	not_mentioned	0.9631	not_mentioned	correct	ok	not_mentioned	released	option_probability
Clef-flash	imcs21	test	10240507	symptom_011	10240507	0.002424666	20.86315970798023	uncertain	0.8405	uncertain	correct	ok	uncertain	released	option_probability
Clef-flash	imcs21	test	10240507	symptom_012	10240507	0.002424666	20.86315970798023	uncertain	0.8054	not_mentioned	incorrect	ok	not_mentioned	released	option_probability
Clef-flash	imcs21	test	10240507	symptom_013	10240507	0.002424666	20.86315970798023	not_mentioned	0.9416	not_mentioned	correct	ok	not_mentioned	released	option_probability
Clef-flash	imcs21	test	10240507	symptom_014	10240507	0.002424666	20.86315970798023	not_mentioned	0.7513	not_mentioned	correct	ok	not_mentioned	released	option_probability
Clef-flash	imcs21	test	10240507	symptom_015	10240507	0.002424666	20.86315970798023	negative	0.4024	not_mentioned	incorrect	ok	not_mentioned	released	option_probability
Clef-flash	imcs21	test	10240507	symptom_016	10240507	0.002424666	20.86315970798023	not_mentioned	0.9784	not_mentioned	correct	ok	not_mentioned	released	option_probability
Clef-flash	imcs21	test	10240507	symptom_017	10240507	0.002424666	20.86315970798023	not_mentioned	0.7238	not_mentioned	correct	ok	not_mentioned	released	option_probability
Clef-flash	imcs21	test	10240507	symptom_018	10240507	0.002424666	20.86315970798023	not_mentioned	0.9309	not_mentioned	correct	ok	not_mentioned	released	option_probability
Clef-flash	imcs21	test	10240507	symptom_019	10240507	0.002424666	20.86315970798023	not_mentioned	0.9048	not_mentioned	correct	ok	not_mentioned	released	option_probability
Clef-flash	imcs21	test	10240507	symptom_020	10240507	0.002424666	20.86315970798023	not_mentioned	0.9806	not_mentioned	correct	ok	not_mentioned	released	option_probability
Clef-flash	imcs21	test	10240507	symptom_021	10240507	0.002424666	20.86315970798023	not_mentioned	0.679	not_mentioned	correct	ok	not_mentioned	released	option_probability
Clef-flash	imcs21	test	10240507	symptom_022	10240507	0.002424666	20.86315970798023	positive	0.4893	positive	correct	ok	positive	released	option_probability
Clef-flash	imcs21	test	10240507	symptom_023	10240507	0.002424666	20.86315970798023	not_mentioned	0.9734	not_mentioned	correct	ok	not_mentioned	released	option_probability
Clef-flash	imcs21	test	10240507	symptom_024	10240507	0.002424666	20.86315970798023	not_mentioned	0.7127	not_mentioned	correct	ok	not_mentioned	released	option_probability
Clef-flash	imcs21	test	10240507	symptom_025	10240507	0.002424666	20.86315970798023	not_mentioned	0.9572	not_mentioned	correct	ok	not_mentioned	released	option_probability
Clef-flash	imcs21	test	10240507	symptom_026	10240507	0.002424666	20.86315970798023	not_mentioned	0.4525	not_mentioned	correct	ok	not_mentioned	released	option_probability
Clef-flash	imcs21	test	10240507	symptom_027	10240507	0.002424666	20.86315970798023	not_mentioned	0.9285	not_mentioned	correct	ok	not_mentioned	released	option_probability
Clef-flash	imcs21	test	10240507	symptom_028	10240507	0.002424666	20.86315970798023	not_mentioned	0.7261	not_mentioned	correct	ok	not_mentioned	released	option_probability
Clef-flash	imcs21	test	10240507	symptom_029	10240507	0.002424666	20.86315970798023	not_mentioned	0.9807	not_mentioned	correct	ok	not_mentioned	released	option_probability
Clef-flash	imcs21	test	10240507	symptom_030	10240507	0.002424666	20.86315970798023	negative	0.8332	not_mentioned	incorrect	ok	not_mentioned	released	option_probability
Clef-flash	imcs21	test	10240507	symptom_031	10240507	0.002424666	20.86315970798023	not_mentioned	0.9322	not_mentioned	correct	ok	not_mentioned	released	option_probability
Clef-flash	imcs21	test	10240507	symptom_032	10240507	0.002424666	20.86315970798023	not_mentioned	0.9725	not_mentioned	correct	ok	not_mentioned	released	option_probability
Clef-flash	imcs21	test	10240507	symptom_033	10240507	0.002424666	20.86315970798023	not_mentioned	0.9429	not_mentioned	correct	ok	not_mentioned	released	option_probability
Clef-flash	imcs21	test	10240507	symptom_034	10240507	0.002424666	20.86315970798023	not_mentioned	0.9794	not_mentioned	correct	ok	not_mentioned	released	option_probability
Clef-flash	imcs21	test	10240507	symptom_035	10240507	0.002424666	20.86315970798023	uncertain	0.407	not_mentioned	incorrect	ok	not_mentioned	released	option_probability
Clef-flash	imcs21	test	10240507	symptom_036	10240507	0.002424666	20.86315970798023	uncertain	0.802	not_mentioned	incorrect	ok	not_mentioned	released	option_probability
Clef-flash	imcs21	test	10240507	symptom_037	10240507	0.002424666	20.86315970798023	not_mentioned	0.7897	not_mentioned	correct	ok	not_mentioned	released	option_probability
Clef-flash	imcs21	test	10240507	symptom_038	10240507	0.002424666	20.86315970798023	not_mentioned	0.8521	not_mentioned	correct	ok	not_mentioned	released	option_probability
Clef-flash	imcs21	test	10240507	symptom_039	10240507	0.002424666	20.86315970798023	not_mentioned	0.9097	not_mentioned	correct	ok	not_mentioned	released	option_probability
Clef-flash	imcs21	test	10240507	symptom_040	10240507	0.002424666	20.86315970798023	not_mentioned	0.8569	not_mentioned	correct	ok	not_mentioned	released	option_probability
Clef-flash	imcs21	test	10240507	symptom_041	10240507	0.002424666	20.86315970798023	not_mentioned	0.9733	not_mentioned	correct	ok	not_mentioned	released	option_probability
Clef-flash	imcs21	test	10240507	symptom_042	10240507	0.002424666	20.86315970798023	not_mentioned	0.7933	not_mentioned	correct	ok	not_mentioned	released	option_probability
Clef-flash	imcs21	test	10240507	symptom_043	10240507	0.002424666	20.86315970798023	not_mentioned	0.8544	not_mentioned	correct	ok	not_mentioned	released	option_probability
Clef-flash	imcs21	test	10240507	symptom_044	10240507	0.002424666	20.86315970798023	uncertain	0.7694	not_mentioned	incorrect	ok	not_mentioned	released	option_probability
Clef-flash	imcs21	test	10240507	symptom_045	10240507	0.002424666	20.86315970798023	not_mentioned	0.9008	not_mentioned	correct	ok	not_mentioned	released	option_probability
Clef-flash	imcs21	test	10240507	symptom_046	10240507	0.002424666	20.86315970798023	not_mentioned	0.6517	not_mentioned	correct	ok	not_mentioned	released	option_probability
Clef-flash	imcs21	test	10240507	symptom_047	10240507	0.002424666	20.86315970798023	uncertain	0.8262	positive	incorrect	ok	positive	released	option_probability
Clef-flash	imcs21	test	10240507	symptom_048	10240507	0.002424666	20.86315970798023	not_mentioned	0.7245	not_mentioned	correct	ok	not_mentioned	released	option_probability
Clef-flash	imcs21	test	10240507	symptom_049	10240507	0.002424666	20.86315970798023	not_mentioned	0.8018	not_mentioned	correct	ok	not_mentioned	released	option_probability
Clef-flash	imcs21	test	10240507	symptom_050	10240507	0.002424666	20.86315970798023	not_mentioned	0.8266	not_mentioned	correct	ok	not_mentioned	released	option_probability
Clef-flash	imcs21	test	10240507	symptom_051	10240507	0.002424666	20.86315970798023	not_mentioned	0.789	not_mentioned	correct	ok	not_mentioned	released	option_probability
Clef-flash	imcs21	test	10240507	symptom_052	10240507	0.002424666	20.86315970798023	negative	0.4879	not_mentioned	incorrect	ok	not_mentioned	released	option_probability
Clef-flash	imcs21	test	10240507	symptom_053	10240507	0.002424666	20.86315970798023	not_mentioned	0.9581	not_mentioned	correct	ok	not_mentioned	released	option_probability
Clef-flash	imcs21	test	10240507	symptom_054	10240507	0.002424666	20.86315970798023	not_mentioned	0.9641	not_mentioned	correct	ok	not_mentioned	released	option_probability
Clef-flash	imcs21	test	10240507	symptom_055	10240507	0.002424666	20.86315970798023	not_mentioned	0.9304	not_mentioned	correct	ok	not_mentioned	released	option_probability
Clef-flash	imcs21	test	10240507	symptom_056	10240507	0.002424666	20.86315970798023	not_mentioned	0.9754	not_mentioned	correct	ok	not_mentioned	released	option_probability
Clef-flash	imcs21	test	10240507	symptom_057	10240507	0.002424666	20.86315970798023	not_mentioned	0.8622	not_mentioned	correct	ok	not_mentioned	released	option_probability
Clef-flash	imcs21	test	10240507	symptom_058	10240507	0.002424666	20.86315970798023	not_mentioned	0.9263	not_mentioned	correct	ok	not_mentioned	released	option_probability
Clef-flash	imcs21	test	10240507	symptom_059	10240507	0.002424666	20.86315970798023	not_mentioned	0.9079	not_mentioned	correct	ok	not_mentioned	released	option_probability
Clef-flash	imcs21	test	10240507	symptom_060	10240507	0.002424666	20.86315970798023	not_mentioned	0.9781	not_mentioned	correct	ok	not_mentioned	released	option_probability
Clef-flash	imcs21	test	10240507	symptom_061	10240507	0.002424666	20.86315970798023	not_mentioned	0.9219	not_mentioned	correct	ok	not_mentioned	released	option_probability
Clef-flash	imcs21	test	10240507	symptom_062	10240507	0.002424666	20.86315970798023	not_mentioned	0.8847	not_mentioned	correct	ok	not_mentioned	released	option_probability
Clef-flash	imcs21	test	10240507	symptom_063	10240507	0.002424666	20.86315970798023	not_mentioned	0.8401	not_mentioned	correct	ok	not_mentioned	released	option_probability
Clef-flash	imcs21	test	10240507	symptom_064	10240507	0.002424666	20.86315970798023	not_mentioned	0.9563	not_mentioned	correct	ok	not_mentioned	released	option_probability
Clef-flash	imcs21	test	10240507	symptom_065	10240507	0.002424666	20.86315970798023	not_mentioned	0.9792	not_mentioned	correct	ok	not_mentioned	released	option_probability
Clef-flash	imcs21	test	10240507	symptom_066	10240507	0.002424666	20.86315970798023	not_mentioned	0.9652	not_mentioned	correct	ok	not_mentioned	released	option_probability
Clef-flash	imcs21	test	10240507	symptom_067	10240507	0.002424666	20.86315970798023	not_mentioned	0.9483	not_mentioned	correct	ok	not_mentioned	released	option_probability
Clef-flash	imcs21	test	10240507	symptom_068	10240507	0.002424666	20.86315970798023	not_mentioned	0.8101	not_mentioned	correct	ok	not_mentioned	released	option_probability
Clef-flash	imcs21	test	10240507	symptom_069	10240507	0.002424666	20.86315970798023	not_mentioned	0.8251	not_mentioned	correct	ok	not_mentioned	released	option_probability
Clef-flash	imcs21	test	10240507	symptom_070	10240507	0.002424666	20.86315970798023	not_mentioned	0.9809	not_mentioned	correct	ok	not_mentioned	released	option_probability
Clef-flash	imcs21	test	10240507	symptom_071	10240507	0.002424666	20.86315970798023	not_mentioned	0.7035	not_mentioned	correct	ok	not_mentioned	released	option_probability
Clef-flash	imcs21	test	10240507	symptom_072	10240507	0.002424666	20.86315970798023	not_mentioned	0.9713	not_mentioned	correct	ok	not_mentioned	released	option_probability
Clef-flash	imcs21	test	10240507	symptom_073	10240507	0.002424666	20.86315970798023	not_mentioned	0.9751	not_mentioned	correct	ok	not_mentioned	released	option_probability
Clef-flash	imcs21	test	10240507	symptom_074	10240507	0.002424666	20.86315970798023	not_mentioned	0.9448	not_mentioned	correct	ok	not_mentioned	released	option_probability
Clef-flash	imcs21	test	10240507	symptom_075	10240507	0.002424666	20.86315970798023	not_mentioned	0.8636	not_mentioned	correct	ok	not_mentioned	released	option_probability
Clef-flash	imcs21	test	10240507	symptom_076	10240507	0.002424666	20.86315970798023	not_mentioned	0.7431	not_mentioned	correct	ok	not_mentioned	released	option_probability
Clef-flash	imcs21	test	10240507	symptom_077	10240507	0.002424666	20.86315970798023	not_mentioned	0.9044	not_mentioned	correct	ok	not_mentioned	released	option_probability
Clef-flash	imcs21	test	10240507	symptom_078	10240507	0.002424666	20.86315970798023	not_mentioned	0.6554	not_mentioned	correct	ok	not_mentioned	released	option_probability
Clef-flash	imcs21	test	10240507	symptom_079	10240507	0.002424666	20.86315970798023	not_mentioned	0.8033	not_mentioned	correct	ok	not_mentioned	released	option_probability
Clef-flash	imcs21	test	10240507	symptom_080	10240507	0.002424666	20.86315970798023	not_mentioned	0.9356	not_mentioned	correct	ok	not_mentioned	released	option_probability
Clef-flash	imcs21	test	10240507	symptom_081	10240507	0.002424666	20.86315970798023	not_mentioned	0.9205	not_mentioned	correct	ok	not_mentioned	released	option_probability
Clef-flash	imcs21	test	10240507	symptom_082	10240507	0.002424666	20.86315970798023	not_mentioned	0.9461	not_mentioned	correct	ok	not_mentioned	released	option_probability
Clef-flash	imcs21	test	10240507	symptom_083	10240507	0.002424666	20.86315970798023	not_mentioned	0.8102	not_mentioned	correct	ok	not_mentioned	released	option_probability
Clef-flash	imcs21	test	10240507	symptom_084	10240507	0.002424666	20.86315970798023	not_mentioned	0.7682	not_mentioned	correct	ok	not_mentioned	released	option_probability
Clef-flash	imcs21	test	10240507	symptom_085	10240507	0.002424666	20.86315970798023	not_mentioned	0.6982	not_mentioned	correct	ok	not_mentioned	released	option_probability
Clef-flash	imcs21	test	10240507	symptom_086	10240507	0.002424666	20.86315970798023	not_mentioned	0.86	not_mentioned	correct	ok	not_mentioned	released	option_probability
Clef-flash	imcs21	test	10240507	symptom_087	10240507	0.002424666	20.86315970798023	not_mentioned	0.9396	not_mentioned	correct	ok	not_mentioned	released	option_probability
Clef-flash	imcs21	test	10240507	symptom_088	10240507	0.002424666	20.86315970798023	not_mentioned	0.9166	not_mentioned	correct	ok	not_mentioned	released	option_probability
Clef-flash	imcs21	test	10240507	symptom_089	10240507	0.002424666	20.86315970798023	not_mentioned	0.8317	not_mentioned	correct	ok	not_mentioned	released	option_probability
Clef-flash	imcs21	test	10240507	symptom_090	10240507	0.002424666	20.86315970798023	not_mentioned	0.7695	not_mentioned	correct	ok	not_mentioned	released	option_probability
Clef-flash	imcs21	test	10240507	symptom_091	10240507	0.002424666	20.86315970798023	not_mentioned	0.5454	not_mentioned	correct	ok	not_mentioned	released	option_probability
Clef-flash	imcs21	test	10240507	symptom_092	10240507	0.002424666	20.86315970798023	not_mentioned	0.8643	not_mentioned	correct	ok	not_mentioned	released	option_probability
Clef-flash	imcs21	test	10240507	symptom_093	10240507	0.002424666	20.86315970798023	not_mentioned	0.9773	not_mentioned	correct	ok	not_mentioned	released	option_probability
Clef-flash	imcs21	test	10240507	symptom_094	10240507	0.002424666	20.86315970798023	not_mentioned	0.6375	not_mentioned	correct	ok	not_mentioned	released	option_probability
Clef-flash	imcs21	test	10240507	symptom_095	10240507	0.002424666	20.86315970798023	not_mentioned	0.9434	not_mentioned	correct	ok	not_mentioned	released	option_probability
Clef-flash	imcs21	test	10240507	symptom_096	10240507	0.002424666	20.86315970798023	not_mentioned	0.9686	not_mentioned	correct	ok	not_mentioned	released	option_probability
Clef-flash	imcs21	test	10240507	symptom_097	10240507	0.002424666	20.86315970798023	not_mentioned	0.5442	not_mentioned	correct	ok	not_mentioned	released	option_probability
Clef-flash	imcs21	test	10240507	symptom_098	10240507	0.002424666	20.86315970798023	not_mentioned	0.7425	not_mentioned	correct	ok	not_mentioned	released	option_probability
Clef-flash	imcs21	test	10240507	symptom_099	10240507	0.002424666	20.86315970798023	not_mentioned	0.8227	not_mentioned	correct	ok	not_mentioned	released	option_probability
Clef-flash	imcs21	test	10240507	symptom_100	10240507	0.002424666	20.86315970798023	not_mentioned	0.9355	not_mentioned	correct	ok	not_mentioned	released	option_probability
Clef-flash	imcs21	test	10240507	symptom_101	10240507	0.002424666	20.86315970798023	not_mentioned	0.8599	not_mentioned	correct	ok	not_mentioned	released	option_probability
Clef-flash	imcs21	test	10240507	symptom_102	10240507	0.002424666	20.86315970798023	not_mentioned	0.8121	not_mentioned	correct	ok	not_mentioned	released	option_probability
Clef-flash	imcs21	test	10240507	symptom_103	10240507	0.002424666	20.86315970798023	not_mentioned	0.9447	not_mentioned	correct	ok	not_mentioned	released	option_probability
Clef-flash	imcs21	test	10240507	symptom_104	10240507	0.002424666	20.86315970798023	not_mentioned	0.8844	not_mentioned	correct	ok	not_mentioned	released	option_probability
Clef-flash	imcs21	test	10240507	symptom_105	10240507	0.002424666	20.86315970798023	not_mentioned	0.9068	not_mentioned	correct	ok	not_mentioned	released	option_probability
Clef-flash	imcs21	test	10240507	symptom_106	10240507	0.002424666	20.86315970798023	not_mentioned	0.9392	not_mentioned	correct	ok	not_mentioned	released	option_probability
Clef-flash	imcs21	test	10240507	symptom_107	10240507	0.002424666	20.86315970798023	not_mentioned	0.9623	not_mentioned	correct	ok	not_mentioned	released	option_probability
Clef-flash	imcs21	test	10240507	symptom_108	10240507	0.002424666	20.86315970798023	not_mentioned	0.9588	not_mentioned	correct	ok	not_mentioned	released	option_probability
Clef-flash	imcs21	test	10240507	symptom_109	10240507	0.002424666	20.86315970798023	not_mentioned	0.8611	not_mentioned	correct	ok	not_mentioned	released	option_probability
Clef-flash	imcs21	test	10240507	symptom_110	10240507	0.002424666	20.86315970798023	not_mentioned	0.9345	not_mentioned	correct	ok	not_mentioned	released	option_probability
Clef-flash	imcs21	test	10240507	symptom_111	10240507	0.002424666	20.86315970798023	not_mentioned	0.8099	not_mentioned	correct	ok	not_mentioned	released	option_probability
Clef-flash	imcs21	test	10240507	symptom_112	10240507	0.002424666	20.86315970798023	not_mentioned	0.912	not_mentioned	correct	ok	not_mentioned	released	option_probability
Clef-flash	imcs21	test	10240507	symptom_113	10240507	0.002424666	20.86315970798023	not_mentioned	0.9239	not_mentioned	correct	ok	not_mentioned	released	option_probability
Clef-flash	imcs21	test	10240507	symptom_114	10240507	0.002424666	20.86315970798023	not_mentioned	0.824	not_mentioned	correct	ok	not_mentioned	released	option_probability
Clef-flash	imcs21	test	10240507	symptom_115	10240507	0.002424666	20.86315970798023	not_mentioned	0.8645	not_mentioned	correct	ok	not_mentioned	released	option_probability
Clef-flash	imcs21	test	10240507	symptom_116	10240507	0.002424666	20.86315970798023	not_mentioned	0.8146	not_mentioned	correct	ok	not_mentioned	released	option_probability
Clef-flash	imcs21	test	10240507	symptom_117	10240507	0.002424666	20.86315970798023	not_mentioned	0.9169	not_mentioned	correct	ok	not_mentioned	released	option_probability
Clef-flash	imcs21	test	10240507	symptom_118	10240507	0.002424666	20.86315970798023	positive	0.5076	not_mentioned	incorrect	ok	not_mentioned	released	option_probability
Clef-flash	imcs21	test	10240507	symptom_119	10240507	0.002424666	20.86315970798023	not_mentioned	0.8845	not_mentioned	correct	ok	not_mentioned	released	option_probability
Clef-flash	imcs21	test	10240507	symptom_120	10240507	0.002424666	20.86315970798023	not_mentioned	0.7865	not_mentioned	correct	ok	not_mentioned	released	option_probability
Clef-flash	imcs21	test	10240507	symptom_121	10240507	0.002424666	20.86315970798023	not_mentioned	0.83	not_mentioned	correct	ok	not_mentioned	released	option_probability
Clef-flash	imcs21	test	10240507	symptom_122	10240507	0.002424666	20.86315970798023	not_mentioned	0.5002	not_mentioned	correct	ok	not_mentioned	released	option_probability
Clef-flash	imcs21	test	10240507	symptom_123	10240507	0.002424666	20.86315970798023	not_mentioned	0.7706	not_mentioned	correct	ok	not_mentioned	released	option_probability
Clef-flash	imcs21	test	10240507	symptom_124	10240507	0.002424666	20.86315970798023	not_mentioned	0.919	not_mentioned	correct	ok	not_mentioned	released	option_probability
Clef-flash	imcs21	test	10240507	symptom_125	10240507	0.002424666	20.86315970798023	not_mentioned	0.7415	not_mentioned	correct	ok	not_mentioned	released	option_probability
Clef-flash	imcs21	test	10240507	symptom_126	10240507	0.002424666	20.86315970798023	not_mentioned	0.9326	not_mentioned	correct	ok	not_mentioned	released	option_probability
Clef-flash	imcs21	test	10240507	symptom_127	10240507	0.002424666	20.86315970798023	not_mentioned	0.924	not_mentioned	correct	ok	not_mentioned	released	option_probability
Clef-flash	imcs21	test	10240507	symptom_128	10240507	0.002424666	20.86315970798023	not_mentioned	0.8451	not_mentioned	correct	ok	not_mentioned	released	option_probability
Clef-flash	imcs21	test	10240507	symptom_129	10240507	0.002424666	20.86315970798023	not_mentioned	0.9405	not_mentioned	correct	ok	not_mentioned	released	option_probability
Clef-flash	imcs21	test	10240507	symptom_130	10240507	0.002424666	20.86315970798023	not_mentioned	0.9624	not_mentioned	correct	ok	not_mentioned	released	option_probability
Clef-flash	imcs21	test	10240507	symptom_131	10240507	0.002424666	20.86315970798023	positive	0.3145	not_mentioned	incorrect	ok	not_mentioned	released	option_probability
Clef-flash	imcs21	test	10240507	symptom_132	10240507	0.002424666	20.86315970798023	not_mentioned	0.9668	not_mentioned	correct	ok	not_mentioned	released	option_probability
Clef-flash	imcs21	test	10240507	symptom_133	10240507	0.002424666	20.86315970798023	not_mentioned	0.7077	not_mentioned	correct	ok	not_mentioned	released	option_probability
Clef-flash	imcs21	test	10240507	symptom_134	10240507	0.002424666	20.86315970798023	not_mentioned	0.6152	not_mentioned	correct	ok	not_mentioned	released	option_probability
Clef-flash	imcs21	test	10240507	symptom_135	10240507	0.002424666	20.86315970798023	not_mentioned	0.9343	not_mentioned	correct	ok	not_mentioned	released	option_probability
Clef-flash	imcs21	test	10240507	symptom_136	10240507	0.002424666	20.86315970798023	not_mentioned	0.9708	not_mentioned	correct	ok	not_mentioned	released	option_probability
Clef-flash	imcs21	test	10240507	symptom_137	10240507	0.002424666	20.86315970798023	not_mentioned	0.8212	not_mentioned	correct	ok	not_mentioned	released	option_probability
Clef-flash	imcs21	test	10240507	symptom_138	10240507	0.002424666	20.86315970798023	not_mentioned	0.8374	not_mentioned	correct	ok	not_mentioned	released	option_probability
Clef-flash	imcs21	test	10240507	symptom_139	10240507	0.002424666	20.86315970798023	not_mentioned	0.8322	not_mentioned	correct	ok	not_mentioned	released	option_probability
Clef-flash	imcs21	test	10240507	symptom_140	10240507	0.002424666	20.86315970798023	not_mentioned	0.96	not_mentioned	correct	ok	not_mentioned	released	option_probability
Clef-flash	imcs21	test	10240507	symptom_141	10240507	0.002424666	20.86315970798023	not_mentioned	0.9503	not_mentioned	correct	ok	not_mentioned	released	option_probability
Clef-flash	imcs21	test	10240507	symptom_142	10240507	0.002424666	20.86315970798023	not_mentioned	0.9375	not_mentioned	correct	ok	not_mentioned	released	option_probability
Clef-flash	imcs21	test	10240507	symptom_143	10240507	0.002424666	20.86315970798023	not_mentioned	0.9661	not_mentioned	correct	ok	not_mentioned	released	option_probability
Clef-flash	imcs21	test	10240507	symptom_144	10240507	0.002424666	20.86315970798023	not_mentioned	0.98	not_mentioned	correct	ok	not_mentioned	released	option_probability
Clef-flash	imcs21	test	10240507	symptom_145	10240507	0.002424666	20.86315970798023	not_mentioned	0.9476	not_mentioned	correct	ok	not_mentioned	released	option_probability
Clef-flash	imcs21	test	10240507	symptom_146	10240507	0.002424666	20.86315970798023	positive	0.4237	not_mentioned	incorrect	ok	not_mentioned	released	option_probability
Clef-flash	imcs21	test	10240507	symptom_147	10240507	0.002424666	20.86315970798023	not_mentioned	0.9707	not_mentioned	correct	ok	not_mentioned	released	option_probability
Clef-flash	imcs21	test	10240507	symptom_148	10240507	0.002424666	20.86315970798023	not_mentioned	0.6443	not_mentioned	correct	ok	not_mentioned	released	option_probability
Clef-flash	imcs21	test	10240507	symptom_149	10240507	0.002424666	20.86315970798023	not_mentioned	0.9837	not_mentioned	correct	ok	not_mentioned	released	option_probability
Clef-flash	imcs21	test	10240507	symptom_150	10240507	0.002424666	20.86315970798023	not_mentioned	0.9002	not_mentioned	correct	ok	not_mentioned	released	option_probability
Clef-flash	imcs21	test	10240507	symptom_151	10240507	0.002424666	20.86315970798023	not_mentioned	0.9477	not_mentioned	correct	ok	not_mentioned	released	option_probability
Clef-flash	imcs21	test	10240507	symptom_152	10240507	0.002424666	20.86315970798023	uncertain	0.439	not_mentioned	incorrect	ok	not_mentioned	released	option_probability
Clef-flash	imcs21	test	10240507	symptom_153	10240507	0.002424666	20.86315970798023	not_mentioned	0.9639	not_mentioned	correct	ok	not_mentioned	released	option_probability
Clef-flash	imcs21	test	10240507	symptom_154	10240507	0.002424666	20.86315970798023	positive	0.5718	not_mentioned	incorrect	ok	not_mentioned	released	option_probability
Clef-flash	imcs21	test	10240507	symptom_155	10240507	0.002424666	20.86315970798023	uncertain	0.5307	not_mentioned	incorrect	ok	not_mentioned	released	option_probability
Clef-flash	imcs21	test	10240507	symptom_156	10240507	0.002424666	20.86315970798023	not_mentioned	0.9408	not_mentioned	correct	ok	not_mentioned	released	option_probability
Clef-flash	imcs21	test	10240507	symptom_157	10240507	0.002424666	20.86315970798023	not_mentioned	0.9206	not_mentioned	correct	ok	not_mentioned	released	option_probability
Clef-flash	imcs21	test	10240507	symptom_158	10240507	0.002424666	20.86315970798023	not_mentioned	0.7235	not_mentioned	correct	ok	not_mentioned	released	option_probability
Clef-flash	imcs21	test	10240507	symptom_159	10240507	0.002424666	20.86315970798023	not_mentioned	0.9738	not_mentioned	correct	ok	not_mentioned	released	option_probability
Clef-flash	imcs21	test	10240507	symptom_160	10240507	0.002424666	20.86315970798023	not_mentioned	0.9597	not_mentioned	correct	ok	not_mentioned	released	option_probability
Clef-flash	imcs21	test	10240507	symptom_161	10240507	0.002424666	20.86315970798023	not_mentioned	0.9785	not_mentioned	correct	ok	not_mentioned	released	option_probability
Clef-flash	imcs21	test	10240507	symptom_162	10240507	0.002424666	20.86315970798023	not_mentioned	0.7553	not_mentioned	correct	ok	not_mentioned	released	option_probability
Clef-flash	imcs21	test	10240507	symptom_163	10240507	0.002424666	20.86315970798023	not_mentioned	0.9332	not_mentioned	correct	ok	not_mentioned	released	option_probability
Clef-flash	imcs21	test	10240507	symptom_164	10240507	0.002424666	20.86315970798023	not_mentioned	0.9281	not_mentioned	correct	ok	not_mentioned	released	option_probability
Clef-flash	imcs21	test	10240507	symptom_165	10240507	0.002424666	20.86315970798023	negative	0.3561	not_mentioned	incorrect	ok	not_mentioned	released	option_probability
Clef-flash	imcs21	test	10240507	symptom_166	10240507	0.002424666	20.86315970798023	not_mentioned	0.917	not_mentioned	correct	ok	not_mentioned	released	option_probability
Clef-flash	imcs21	test	10240507	symptom_167	10240507	0.002424666	20.86315970798023	not_mentioned	0.8247	not_mentioned	correct	ok	not_mentioned	released	option_probability
Clef-flash	imcs21	test	10240507	symptom_168	10240507	0.002424666	20.86315970798023	not_mentioned	0.9568	not_mentioned	correct	ok	not_mentioned	released	option_probability
Clef-flash	imcs21	test	10240507	symptom_169	10240507	0.002424666	20.86315970798023	not_mentioned	0.7621	not_mentioned	correct	ok	not_mentioned	released	option_probability
Clef-flash	imcs21	test	10240507	symptom_170	10240507	0.002424666	20.86315970798023	not_mentioned	0.924	not_mentioned	correct	ok	not_mentioned	released	option_probability
Clef-flash	imcs21	test	10240507	symptom_171	10240507	0.002424666	20.86315970798023	not_mentioned	0.9063	not_mentioned	correct	ok	not_mentioned	released	option_probability
Clef-flash	imcs21	test	10240507	symptom_172	10240507	0.002424666	20.86315970798023	not_mentioned	0.8948	not_mentioned	correct	ok	not_mentioned	released	option_probability
Clef-flash	imcs21	test	10240507	symptom_173	10240507	0.002424666	20.86315970798023	not_mentioned	0.836	not_mentioned	correct	ok	not_mentioned	released	option_probability
Clef-flash	imcs21	test	10240507	symptom_174	10240507	0.002424666	20.86315970798023	not_mentioned	0.664	not_mentioned	correct	ok	not_mentioned	released	option_probability
Clef-flash	imcs21	test	10240507	symptom_175	10240507	0.002424666	20.86315970798023	not_mentioned	0.6617000000000001	not_mentioned	correct	ok	not_mentioned	released	option_probability
Clef-flash	imcs21	test	10240507	symptom_176	10240507	0.002424666	20.86315970798023	not_mentioned	0.8158	not_mentioned	correct	ok	not_mentioned	released	option_probability
Clef-flash	imcs21	test	10240507	symptom_177	10240507	0.002424666	20.86315970798023	uncertain	0.4901	not_mentioned	incorrect	ok	not_mentioned	released	option_probability
Clef-flash	imcs21	test	10240507	symptom_178	10240507	0.002424666	20.86315970798023	not_mentioned	0.9055	not_mentioned	correct	ok	not_mentioned	released	option_probability
Clef-flash	imcs21	test	10240507	symptom_179	10240507	0.002424666	20.86315970798023	not_mentioned	0.9168	not_mentioned	correct	ok	not_mentioned	released	option_probability
Clef-flash	imcs21	test	10240507	symptom_180	10240507	0.002424666	20.86315970798023	not_mentioned	0.9306	not_mentioned	correct	ok	not_mentioned	released	option_probability
Clef-flash	imcs21	test	10240507	symptom_181	10240507	0.002424666	20.86315970798023	not_mentioned	0.9273	not_mentioned	correct	ok	not_mentioned	released	option_probability
Clef-flash	imcs21	test	10240507	symptom_182	10240507	0.002424666	20.86315970798023	not_mentioned	0.9792	not_mentioned	correct	ok	not_mentioned	released	option_probability
Clef-flash	imcs21	test	10240507	symptom_183	10240507	0.002424666	20.86315970798023	not_mentioned	0.9788	not_mentioned	correct	ok	not_mentioned	released	option_probability
Clef-flash	imcs21	test	10240507	symptom_184	10240507	0.002424666	20.86315970798023	not_mentioned	0.9178	not_mentioned	correct	ok	not_mentioned	released	option_probability
Clef-flash	imcs21	test	10240507	symptom_185	10240507	0.002424666	20.86315970798023	negative	0.6098	not_mentioned	incorrect	ok	not_mentioned	released	option_probability
Clef-flash	imcs21	test	10240507	symptom_186	10240507	0.002424666	20.86315970798023	not_mentioned	0.8197	not_mentioned	correct	ok	not_mentioned	released	option_probability
Clef-flash	imcs21	test	10240507	symptom_187	10240507	0.002424666	20.86315970798023	uncertain	0.772	not_mentioned	incorrect	ok	not_mentioned	released	option_probability
Clef-flash	imcs21	test	10240507	symptom_188	10240507	0.002424666	20.86315970798023	not_mentioned	0.7472	not_mentioned	correct	ok	not_mentioned	released	option_probability
Clef-flash	imcs21	test	10240507	symptom_189	10240507	0.002424666	20.86315970798023	not_mentioned	0.7509	not_mentioned	correct	ok	not_mentioned	released	option_probability
Clef-flash	imcs21	test	10240507	symptom_190	10240507	0.002424666	20.86315970798023	not_mentioned	0.7268	not_mentioned	correct	ok	not_mentioned	released	option_probability
Clef-flash	imcs21	test	10240507	symptom_191	10240507	0.002424666	20.86315970798023	not_mentioned	0.8843	not_mentioned	correct	ok	not_mentioned	released	option_probability
Clef-flash	imcs21	test	10240507	symptom_192	10240507	0.002424666	20.86315970798023	not_mentioned	0.8105	not_mentioned	correct	ok	not_mentioned	released	option_probability
Clef-flash	imcs21	test	10240507	symptom_193	10240507	0.002424666	20.86315970798023	not_mentioned	0.9607	not_mentioned	correct	ok	not_mentioned	released	option_probability
Clef-flash	imcs21	test	10240507	symptom_194	10240507	0.002424666	20.86315970798023	not_mentioned	0.9576	not_mentioned	correct	ok	not_mentioned	released	option_probability
Clef-flash	imcs21	test	10240507	symptom_195	10240507	0.002424666	20.86315970798023	not_mentioned	0.9842	not_mentioned	correct	ok	not_mentioned	released	option_probability
Clef-flash	imcs21	test	10240507	symptom_196	10240507	0.002424666	20.86315970798023	not_mentioned	0.9897	not_mentioned	correct	ok	not_mentioned	released	option_probability
Clef-flash	imcs21	test	10240507	symptom_197	10240507	0.002424666	20.86315970798023	not_mentioned	0.9695	not_mentioned	correct	ok	not_mentioned	released	option_probability
Clef-flash	imcs21	test	10240507	symptom_198	10240507	0.002424666	20.86315970798023	not_mentioned	0.9314	not_mentioned	correct	ok	not_mentioned	released	option_probability
Clef-flash	imcs21	test	10240507	symptom_199	10240507	0.002424666	20.86315970798023	not_mentioned	0.677	not_mentioned	correct	ok	not_mentioned	released	option_probability
Clef-flash	imcs21	test	10240507	symptom_200	10240507	0.002424666	20.86315970798023	not_mentioned	0.9667	not_mentioned	correct	ok	not_mentioned	released	option_probability
Clef-flash	imcs21	test	10240507	symptom_201	10240507	0.002424666	20.86315970798023	not_mentioned	0.5845	not_mentioned	correct	ok	not_mentioned	released	option_probability
Clef-flash	imcs21	test	10240507	symptom_202	10240507	0.002424666	20.86315970798023	not_mentioned	0.4692	not_mentioned	correct	ok	not_mentioned	released	option_probability
Clef-flash	imcs21	test	10240507	symptom_203	10240507	0.002424666	20.86315970798023	not_mentioned	0.7325	not_mentioned	correct	ok	not_mentioned	released	option_probability
Clef-flash	imcs21	test	10240507	symptom_204	10240507	0.002424666	20.86315970798023	not_mentioned	0.9855	not_mentioned	correct	ok	not_mentioned	released	option_probability
Clef-flash	imcs21	test	10240507	symptom_205	10240507	0.002424666	20.86315970798023	not_mentioned	0.92	not_mentioned	correct	ok	not_mentioned	released	option_probability
Clef-flash	imcs21	test	10240507	symptom_206	10240507	0.002424666	20.86315970798023	not_mentioned	0.9485	not_mentioned	correct	ok	not_mentioned	released	option_probability
Clef-flash	imcs21	test	10240507	symptom_207	10240507	0.002424666	20.86315970798023	not_mentioned	0.9673	not_mentioned	correct	ok	not_mentioned	released	option_probability
Clef-flash	imcs21	test	10240507	symptom_208	10240507	0.002424666	20.86315970798023	not_mentioned	0.974	not_mentioned	correct	ok	not_mentioned	released	option_probability
Clef-flash	imcs21	test	10240507	symptom_209	10240507	0.002424666	20.86315970798023	not_mentioned	0.9565	not_mentioned	correct	ok	not_mentioned	released	option_probability
Clef-flash	imcs21	test	10240507	symptom_210	10240507	0.002424666	20.86315970798023	not_mentioned	0.9627	not_mentioned	correct	ok	not_mentioned	released	option_probability
Clef-flash	imcs21	test	10240507	symptom_211	10240507	0.002424666	20.86315970798023	not_mentioned	0.9147	not_mentioned	correct	ok	not_mentioned	released	option_probability
Clef-flash	imcs21	test	10240507	symptom_212	10240507	0.002424666	20.86315970798023	not_mentioned	0.875	not_mentioned	correct	ok	not_mentioned	released	option_probability
Clef-flash	imcs21	test	10240507	symptom_213	10240507	0.002424666	20.86315970798023	not_mentioned	0.8754	not_mentioned	correct	ok	not_mentioned	released	option_probability
Clef-flash	imcs21	test	10240507	symptom_214	10240507	0.002424666	20.86315970798023	not_mentioned	0.9689	not_mentioned	correct	ok	not_mentioned	released	option_probability
Clef-flash	imcs21	test	10240507	symptom_215	10240507	0.002424666	20.86315970798023	not_mentioned	0.9806	not_mentioned	correct	ok	not_mentioned	released	option_probability
Clef-flash	imcs21	test	10240507	symptom_216	10240507	0.002424666	20.86315970798023	not_mentioned	0.9662	not_mentioned	correct	ok	not_mentioned	released	option_probability
Clef-flash	imcs21	test	10240507	symptom_217	10240507	0.002424666	20.86315970798023	not_mentioned	0.9724	not_mentioned	correct	ok	not_mentioned	released	option_probability
Clef-flash	imcs21	test	10240507	symptom_218	10240507	0.002424666	20.86315970798023	not_mentioned	0.9691	not_mentioned	correct	ok	not_mentioned	released	option_probability
Clef-flash	imcs21	test	10240507	symptom_219	10240507	0.002424666	20.86315970798023	not_mentioned	0.98	not_mentioned	correct	ok	not_mentioned	released	option_probability
Clef-flash	imcs21	test	10240507	symptom_220	10240507	0.002424666	20.86315970798023	not_mentioned	0.8372	not_mentioned	correct	ok	not_mentioned	released	option_probability
Clef-flash	imcs21	test	10240507	symptom_221	10240507	0.002424666	20.86315970798023	not_mentioned	0.9608	not_mentioned	correct	ok	not_mentioned	released	option_probability
Clef-flash	imcs21	test	10240507	symptom_222	10240507	0.002424666	20.86315970798023	not_mentioned	0.659	not_mentioned	correct	ok	not_mentioned	released	option_probability
Clef-flash	imcs21	test	10240507	symptom_223	10240507	0.002424666	20.86315970798023	not_mentioned	0.9787	not_mentioned	correct	ok	not_mentioned	released	option_probability
Clef-flash	imcs21	test	10240507	symptom_224	10240507	0.002424666	20.86315970798023	not_mentioned	0.95	not_mentioned	correct	ok	not_mentioned	released	option_probability
Clef-flash	imcs21	test	10240507	symptom_225	10240507	0.002424666	20.86315970798023	not_mentioned	0.8151	not_mentioned	correct	ok	not_mentioned	released	option_probability
Clef-flash	imcs21	test	10240507	symptom_226	10240507	0.002424666	20.86315970798023	not_mentioned	0.9236	not_mentioned	correct	ok	not_mentioned	released	option_probability
Clef-flash	imcs21	test	10240507	symptom_227	10240507	0.002424666	20.86315970798023	not_mentioned	0.9052	not_mentioned	correct	ok	not_mentioned	released	option_probability
Clef-flash	imcs21	test	10240507	symptom_228	10240507	0.002424666	20.86315970798023	not_mentioned	0.9808	not_mentioned	correct	ok	not_mentioned	released	option_probability
Clef-flash	imcs21	test	10240507	symptom_229	10240507	0.002424666	20.86315970798023	not_mentioned	0.9694	not_mentioned	correct	ok	not_mentioned	released	option_probability
Clef-flash	imcs21	test	10240507	symptom_230	10240507	0.002424666	20.86315970798023	not_mentioned	0.8866	not_mentioned	correct	ok	not_mentioned	released	option_probability
Clef-flash	imcs21	test	10240507	symptom_231	10240507	0.002424666	20.86315970798023	not_mentioned	0.909	not_mentioned	correct	ok	not_mentioned	released	option_probability
Clef-flash	imcs21	test	10240507	symptom_232	10240507	0.002424666	20.86315970798023	not_mentioned	0.796	not_mentioned	correct	ok	not_mentioned	released	option_probability
Clef-flash	imcs21	test	10240507	symptom_233	10240507	0.002424666	20.86315970798023	not_mentioned	0.5567	not_mentioned	correct	ok	not_mentioned	released	option_probability
Clef-flash	imcs21	test	10240507	symptom_234	10240507	0.002424666	20.86315970798023	not_mentioned	0.9627	not_mentioned	correct	ok	not_mentioned	released	option_probability
Clef-flash	imcs21	test	10240507	symptom_235	10240507	0.002424666	20.86315970798023	not_mentioned	0.8981	not_mentioned	correct	ok	not_mentioned	released	option_probability
Clef-flash	imcs21	test	10240507	symptom_236	10240507	0.002424666	20.86315970798023	not_mentioned	0.9761	not_mentioned	correct	ok	not_mentioned	released	option_probability
Clef-flash	imcs21	test	10240507	symptom_237	10240507	0.002424666	20.86315970798023	not_mentioned	0.6252	not_mentioned	correct	ok	not_mentioned	released	option_probability
Clef-flash	imcs21	test	10240507	symptom_238	10240507	0.002424666	20.86315970798023	not_mentioned	0.9148000000000001	not_mentioned	correct	ok	not_mentioned	released	option_probability
Clef-flash	imcs21	test	10240507	symptom_239	10240507	0.002424666	20.86315970798023	not_mentioned	0.9858	not_mentioned	correct	ok	not_mentioned	released	option_probability
Clef-flash	imcs21	test	10240507	symptom_240	10240507	0.002424666	20.86315970798023	not_mentioned	0.9209	not_mentioned	correct	ok	not_mentioned	released	option_probability
Clef-flash	imcs21	test	10240507	symptom_241	10240507	0.002424666	20.86315970798023	not_mentioned	0.9819	not_mentioned	correct	ok	not_mentioned	released	option_probability
Clef-flash	imcs21	test	10240507	symptom_242	10240507	0.002424666	20.86315970798023	not_mentioned	0.9667	not_mentioned	correct	ok	not_mentioned	released	option_probability
Clef-flash	imcs21	test	10240507	symptom_243	10240507	0.002424666	20.86315970798023	not_mentioned	0.6293	not_mentioned	correct	ok	not_mentioned	released	option_probability
Clef-flash	imcs21	test	10240507	symptom_244	10240507	0.002424666	20.86315970798023	not_mentioned	0.8062	not_mentioned	correct	ok	not_mentioned	released	option_probability
Clef-flash	imcs21	test	10240507	symptom_245	10240507	0.002424666	20.86315970798023	not_mentioned	0.8291	not_mentioned	correct	ok	not_mentioned	released	option_probability
Clef-flash	imcs21	test	10240507	symptom_246	10240507	0.002424666	20.86315970798023	not_mentioned	0.9133	not_mentioned	correct	ok	not_mentioned	released	option_probability
Clef-flash	imcs21	test	10240507	symptom_247	10240507	0.002424666	20.86315970798023	not_mentioned	0.9024	not_mentioned	correct	ok	not_mentioned	released	option_probability
Clef-flash	imcs21	test	10240507	symptom_248	10240507	0.002424666	20.86315970798023	not_mentioned	0.9346	not_mentioned	correct	ok	not_mentioned	released	option_probability
Clef-flash	imcs21	test	10240507	symptom_249	10240507	0.002424666	20.86315970798023	not_mentioned	0.8311	not_mentioned	correct	ok	not_mentioned	released	option_probability
Clef-flash	imcs21	test	10240507	symptom_250	10240507	0.002424666	20.86315970798023	not_mentioned	0.7233	not_mentioned	correct	ok	not_mentioned	released	option_probability
Clef-flash	imcs21	test	10240507	symptom_251	10240507	0.002424666	20.86315970798023	not_mentioned	0.8966	not_mentioned	correct	ok	not_mentioned	released	option_probability
Clef-flash	imcs21	test	10240507	symptom_252	10240507	0.002424666	20.86315970798023	not_mentioned	0.9139	not_mentioned	correct	ok	not_mentioned	released	option_probability
Clef-flash	imcs21	test	10240507	symptom_253	10240507	0.002424666	20.86315970798023	not_mentioned	0.9721	not_mentioned	correct	ok	not_mentioned	released	option_probability
Clef-flash	imcs21	test	10240507	symptom_254	10240507	0.002424666	20.86315970798023	not_mentioned	0.8433	not_mentioned	correct	ok	not_mentioned	released	option_probability
Clef-flash	imcs21	test	10240507	symptom_255	10240507	0.002424666	20.86315970798023	not_mentioned	0.972	not_mentioned	correct	ok	not_mentioned	released	option_probability
Clef-flash	imcs21	test	10240507	symptom_256	10240507	0.002424666	20.86315970798023	not_mentioned	0.8705	not_mentioned	correct	ok	not_mentioned	released	option_probability
Clef-flash	imcs21	test	10240507	symptom_257	10240507	0.002424666	20.86315970798023	not_mentioned	0.9856	not_mentioned	correct	ok	not_mentioned	released	option_probability
Clef-flash	imcs21	test	10240507	symptom_258	10240507	0.002424666	20.86315970798023	not_mentioned	0.9787	not_mentioned	correct	ok	not_mentioned	released	option_probability
Clef-flash	imcs21	test	10240507	symptom_259	10240507	0.002424666	20.86315970798023	not_mentioned	0.9341	not_mentioned	correct	ok	not_mentioned	released	option_probability
Clef-flash	imcs21	test	10240507	symptom_260	10240507	0.002424666	20.86315970798023	uncertain	0.6683	not_mentioned	incorrect	ok	not_mentioned	released	option_probability
Clef-flash	imcs21	test	10240507	symptom_261	10240507	0.002424666	20.86315970798023	not_mentioned	0.9731	not_mentioned	correct	ok	not_mentioned	released	option_probability
Clef-flash	imcs21	test	10240507	symptom_262	10240507	0.002424666	20.86315970798023	not_mentioned	0.9488	not_mentioned	correct	ok	not_mentioned	released	option_probability
Clef-flash	imcs21	test	10240507	symptom_263	10240507	0.002424666	20.86315970798023	not_mentioned	0.902	not_mentioned	correct	ok	not_mentioned	released	option_probability
Clef-flash	imcs21	test	10240507	symptom_264	10240507	0.002424666	20.86315970798023	not_mentioned	0.8803	not_mentioned	correct	ok	not_mentioned	released	option_probability
Clef-flash	imcs21	test	10240507	symptom_265	10240507	0.002424666	20.86315970798023	not_mentioned	0.9668	not_mentioned	correct	ok	not_mentioned	released	option_probability
Clef-flash	imcs21	test	10240507	symptom_266	10240507	0.002424666	20.86315970798023	not_mentioned	0.9834	not_mentioned	correct	ok	not_mentioned	released	option_probability
Clef-flash	imcs21	test	10240507	symptom_267	10240507	0.002424666	20.86315970798023	not_mentioned	0.7993	not_mentioned	correct	ok	not_mentioned	released	option_probability
Clef-flash	imcs21	test	10240507	symptom_268	10240507	0.002424666	20.86315970798023	not_mentioned	0.9705	not_mentioned	correct	ok	not_mentioned	released	option_probability
Clef-flash	imcs21	test	10240507	symptom_269	10240507	0.002424666	20.86315970798023	not_mentioned	0.9847	not_mentioned	correct	ok	not_mentioned	released	option_probability
Clef-flash	imcs21	test	10240507	symptom_270	10240507	0.002424666	20.86315970798023	uncertain	0.7494	not_mentioned	incorrect	ok	not_mentioned	released	option_probability
Clef-flash	imcs21	test	10240507	symptom_271	10240507	0.002424666	20.86315970798023	not_mentioned	0.8047	not_mentioned	correct	ok	not_mentioned	released	option_probability
Clef-flash	imcs21	test	10240507	symptom_272	10240507	0.002424666	20.86315970798023	not_mentioned	0.9702	not_mentioned	correct	ok	not_mentioned	released	option_probability
Clef-flash	imcs21	test	10240507	symptom_273	10240507	0.002424666	20.86315970798023	not_mentioned	0.8735	not_mentioned	correct	ok	not_mentioned	released	option_probability
Clef-flash	imcs21	test	10240507	symptom_274	10240507	0.002424666	20.86315970798023	not_mentioned	0.9735	not_mentioned	correct	ok	not_mentioned	released	option_probability
Clef-flash	imcs21	test	10240507	symptom_275	10240507	0.002424666	20.86315970798023	not_mentioned	0.5491	not_mentioned	correct	ok	not_mentioned	released	option_probability
Clef-flash	imcs21	test	10240507	symptom_276	10240507	0.002424666	20.86315970798023	not_mentioned	0.9822	not_mentioned	correct	ok	not_mentioned	released	option_probability
Clef-flash	imcs21	test	10240507	symptom_277	10240507	0.002424666	20.86315970798023	not_mentioned	0.9546	not_mentioned	correct	ok	not_mentioned	released	option_probability
Clef-flash	imcs21	test	10240507	symptom_278	10240507	0.002424666	20.86315970798023	not_mentioned	0.9809	not_mentioned	correct	ok	not_mentioned	released	option_probability
Clef-flash	imcs21	test	10240507	symptom_279	10240507	0.002424666	20.86315970798023	not_mentioned	0.9771	not_mentioned	correct	ok	not_mentioned	released	option_probability
Clef-flash	imcs21	test	10240507	symptom_280	10240507	0.002424666	20.86315970798023	not_mentioned	0.8037	not_mentioned	correct	ok	not_mentioned	released	option_probability
Clef-flash	imcs21	test	10240507	symptom_281	10240507	0.002424666	20.86315970798023	not_mentioned	0.9824	not_mentioned	correct	ok	not_mentioned	released	option_probability
Clef-flash	imcs21	test	10240507	symptom_282	10240507	0.002424666	20.86315970798023	not_mentioned	0.8293	not_mentioned	correct	ok	not_mentioned	released	option_probability
Clef-flash	imcs21	test	10240507	symptom_283	10240507	0.002424666	20.86315970798023	not_mentioned	0.732	not_mentioned	correct	ok	not_mentioned	released	option_probability
Clef-flash	imcs21	test	10240507	symptom_284	10240507	0.002424666	20.86315970798023	not_mentioned	0.5251	not_mentioned	correct	ok	not_mentioned	released	option_probability
Clef-flash	imcs21	test	10240507	symptom_285	10240507	0.002424666	20.86315970798023	not_mentioned	0.9244	not_mentioned	correct	ok	not_mentioned	released	option_probability
Clef-flash	imcs21	test	10240507	symptom_286	10240507	0.002424666	20.86315970798023	not_mentioned	0.8853	not_mentioned	correct	ok	not_mentioned	released	option_probability
Clef-flash	imcs21	test	10240507	symptom_287	10240507	0.002424666	20.86315970798023	not_mentioned	0.9592	not_mentioned	correct	ok	not_mentioned	released	option_probability
Clef-flash	imcs21	test	10240507	symptom_288	10240507	0.002424666	20.86315970798023	not_mentioned	0.9688	not_mentioned	correct	ok	not_mentioned	released	option_probability
Clef-flash	imcs21	test	10240507	symptom_289	10240507	0.002424666	20.86315970798023	not_mentioned	0.8321	not_mentioned	correct	ok	not_mentioned	released	option_probability
Clef-flash	imcs21	test	10240507	symptom_290	10240507	0.002424666	20.86315970798023	not_mentioned	0.8581	not_mentioned	correct	ok	not_mentioned	released	option_probability
Clef-flash	imcs21	test	10240507	symptom_291	10240507	0.002424666	20.86315970798023	not_mentioned	0.9569	not_mentioned	correct	ok	not_mentioned	released	option_probability
Clef-flash	imcs21	test	10240507	symptom_292	10240507	0.002424666	20.86315970798023	not_mentioned	0.9721	not_mentioned	correct	ok	not_mentioned	released	option_probability
Clef-flash	imcs21	test	10240507	symptom_293	10240507	0.002424666	20.86315970798023	not_mentioned	0.5769	not_mentioned	correct	ok	not_mentioned	released	option_probability
Clef-flash	imcs21	test	10240507	symptom_294	10240507	0.002424666	20.86315970798023	not_mentioned	0.9124	not_mentioned	correct	ok	not_mentioned	released	option_probability
Clef-flash	imcs21	test	10240507	symptom_295	10240507	0.002424666	20.86315970798023	not_mentioned	0.8473	not_mentioned	correct	ok	not_mentioned	released	option_probability
Clef-flash	imcs21	test	10240507	symptom_296	10240507	0.002424666	20.86315970798023	not_mentioned	0.8902	not_mentioned	correct	ok	not_mentioned	released	option_probability
Clef-flash	imcs21	test	10240507	symptom_297	10240507	0.002424666	20.86315970798023	not_mentioned	0.8281	not_mentioned	correct	ok	not_mentioned	released	option_probability
Clef-flash	imcs21	test	10240507	symptom_298	10240507	0.002424666	20.86315970798023	not_mentioned	0.9545	not_mentioned	correct	ok	not_mentioned	released	option_probability
Clef-flash	imcs21	test	10240507	symptom_299	10240507	0.002424666	20.86315970798023	not_mentioned	0.9727	not_mentioned	correct	ok	not_mentioned	released	option_probability
Clef-flash	imcs21	test	10240507	symptom_300	10240507	0.002424666	20.86315970798023	not_mentioned	0.8698	not_mentioned	correct	ok	not_mentioned	released	option_probability
Clef-flash	imcs21	test	10240507	symptom_301	10240507	0.002424666	20.86315970798023	uncertain	0.6857	not_mentioned	incorrect	ok	not_mentioned	released	option_probability
Clef-flash	imcs21	test	10240507	symptom_302	10240507	0.002424666	20.86315970798023	not_mentioned	0.6027	not_mentioned	correct	ok	not_mentioned	released	option_probability
Clef-flash	imcs21	test	10240507	symptom_303	10240507	0.002424666	20.86315970798023	not_mentioned	0.9608	not_mentioned	correct	ok	not_mentioned	released	option_probability
Clef-flash	imcs21	test	10240507	symptom_304	10240507	0.002424666	20.86315970798023	not_mentioned	0.9289	not_mentioned	correct	ok	not_mentioned	released	option_probability
Clef-flash	imcs21	test	10240507	symptom_305	10240507	0.002424666	20.86315970798023	not_mentioned	0.8192	not_mentioned	correct	ok	not_mentioned	released	option_probability
Clef-flash	imcs21	test	10240507	symptom_306	10240507	0.002424666	20.86315970798023	not_mentioned	0.9343	not_mentioned	correct	ok	not_mentioned	released	option_probability
Clef-flash	imcs21	test	10240507	symptom_307	10240507	0.002424666	20.86315970798023	not_mentioned	0.9443	not_mentioned	correct	ok	not_mentioned	released	option_probability
Clef-flash	imcs21	test	10240507	symptom_308	10240507	0.002424666	20.86315970798023	not_mentioned	0.9573	not_mentioned	correct	ok	not_mentioned	released	option_probability
Clef-flash	imcs21	test	10240507	symptom_309	10240507	0.002424666	20.86315970798023	not_mentioned	0.7515000000000001	not_mentioned	correct	ok	not_mentioned	released	option_probability
Clef-flash	imcs21	test	10240507	symptom_310	10240507	0.002424666	20.86315970798023	not_mentioned	0.9523	not_mentioned	correct	ok	not_mentioned	released	option_probability
Clef-flash	imcs21	test	10240507	symptom_311	10240507	0.002424666	20.86315970798023	not_mentioned	0.8584	not_mentioned	correct	ok	not_mentioned	released	option_probability
Clef-flash	imcs21	test	10240507	symptom_312	10240507	0.002424666	20.86315970798023	not_mentioned	0.7378	not_mentioned	correct	ok	not_mentioned	released	option_probability
Clef-flash	imcs21	test	10240507	symptom_313	10240507	0.002424666	20.86315970798023	not_mentioned	0.844	not_mentioned	correct	ok	not_mentioned	released	option_probability
Clef-flash	imcs21	test	10240507	symptom_314	10240507	0.002424666	20.86315970798023	not_mentioned	0.9477	not_mentioned	correct	ok	not_mentioned	released	option_probability
Clef-flash	imcs21	test	10240507	symptom_315	10240507	0.002424666	20.86315970798023	not_mentioned	0.9742	not_mentioned	correct	ok	not_mentioned	released	option_probability
Clef-flash	imcs21	test	10240507	symptom_316	10240507	0.002424666	20.86315970798023	not_mentioned	0.5591	not_mentioned	correct	ok	not_mentioned	released	option_probability
Clef-flash	imcs21	test	10240507	symptom_317	10240507	0.002424666	20.86315970798023	not_mentioned	0.9638	not_mentioned	correct	ok	not_mentioned	released	option_probability
Clef-flash	imcs21	test	10240507	symptom_318	10240507	0.002424666	20.86315970798023	not_mentioned	0.9435	not_mentioned	correct	ok	not_mentioned	released	option_probability
Clef-flash	imcs21	test	10240507	symptom_319	10240507	0.002424666	20.86315970798023	not_mentioned	0.709	not_mentioned	correct	ok	not_mentioned	released	option_probability
Clef-flash	imcs21	test	10240507	symptom_320	10240507	0.002424666	20.86315970798023	not_mentioned	0.9014	not_mentioned	correct	ok	not_mentioned	released	option_probability
Clef-flash	imcs21	test	10240507	symptom_321	10240507	0.002424666	20.86315970798023	not_mentioned	0.9574	not_mentioned	correct	ok	not_mentioned	released	option_probability
Clef-flash	imcs21	test	10240507	symptom_322	10240507	0.002424666	20.86315970798023	not_mentioned	0.9764	not_mentioned	correct	ok	not_mentioned	released	option_probability
Clef-flash	imcs21	test	10240507	symptom_323	10240507	0.002424666	20.86315970798023	not_mentioned	0.9734	not_mentioned	correct	ok	not_mentioned	released	option_probability
Clef-flash	imcs21	test	10240507	symptom_324	10240507	0.002424666	20.86315970798023	not_mentioned	0.9508	not_mentioned	correct	ok	not_mentioned	released	option_probability
Clef-flash	imcs21	test	10240507	symptom_325	10240507	0.002424666	20.86315970798023	not_mentioned	0.954	not_mentioned	correct	ok	not_mentioned	released	option_probability
Clef-flash	imcs21	test	10240507	symptom_326	10240507	0.002424666	20.86315970798023	not_mentioned	0.9831	not_mentioned	correct	ok	not_mentioned	released	option_probability
Clef-flash	imcs21	test	10240507	symptom_327	10240507	0.002424666	20.86315970798023	not_mentioned	0.9498	not_mentioned	correct	ok	not_mentioned	released	option_probability
Clef-flash	imcs21	test	10240507	symptom_328	10240507	0.002424666	20.86315970798023	uncertain	0.633	not_mentioned	incorrect	ok	not_mentioned	released	option_probability
Clef-flash	imcs21	test	10240507	symptom_329	10240507	0.002424666	20.86315970798023	not_mentioned	0.9739	not_mentioned	correct	ok	not_mentioned	released	option_probability
Clef-flash	imcs21	test	10240507	symptom_330	10240507	0.002424666	20.86315970798023	not_mentioned	0.9724	not_mentioned	correct	ok	not_mentioned	released	option_probability
Clef-flash	imcs21	test	10240897	symptom_000	10240897	0.002441538	16.762284290976822	positive	0.9121	positive	correct	ok	positive	released	option_probability
Clef-flash	imcs21	test	10240897	symptom_001	10240897	0.002441538	16.762284290976822	negative	0.8075	uncertain	incorrect	ok	uncertain	released	option_probability
Clef-flash	imcs21	test	10240897	symptom_002	10240897	0.002441538	16.762284290976822	not_mentioned	0.3816	positive	incorrect	ok	positive	released	option_probability
Clef-flash	imcs21	test	10240897	symptom_003	10240897	0.002441538	16.762284290976822	not_mentioned	0.9401	not_mentioned	correct	ok	not_mentioned	released	option_probability
Clef-flash	imcs21	test	10240897	symptom_004	10240897	0.002441538	16.762284290976822	not_mentioned	0.9693	not_mentioned	correct	ok	not_mentioned	released	option_probability
Clef-flash	imcs21	test	10240897	symptom_005	10240897	0.002441538	16.762284290976822	uncertain	0.4081	uncertain	correct	ok	uncertain	released	option_probability
Clef-flash	imcs21	test	10240897	symptom_006	10240897	0.002441538	16.762284290976822	not_mentioned	0.8354	negative	incorrect	ok	negative	released	option_probability
Clef-flash	imcs21	test	10240897	symptom_007	10240897	0.002441538	16.762284290976822	not_mentioned	0.7698	not_mentioned	correct	ok	not_mentioned	released	option_probability
Clef-flash	imcs21	test	10240897	symptom_008	10240897	0.002441538	16.762284290976822	not_mentioned	0.9799	not_mentioned	correct	ok	not_mentioned	released	option_probability
Clef-flash	imcs21	test	10240897	symptom_009	10240897	0.002441538	16.762284290976822	not_mentioned	0.6125	not_mentioned	correct	ok	not_mentioned	released	option_probability
Clef-flash	imcs21	test	10240897	symptom_010	10240897	0.002441538	16.762284290976822	not_mentioned	0.9814	not_mentioned	correct	ok	not_mentioned	released	option_probability
Clef-flash	imcs21	test	10240897	symptom_011	10240897	0.002441538	16.762284290976822	uncertain	0.8614	uncertain	correct	ok	uncertain	released	option_probability
Clef-flash	imcs21	test	10240897	symptom_012	10240897	0.002441538	16.762284290976822	uncertain	0.5843	uncertain	correct	ok	uncertain	released	option_probability
Clef-flash	imcs21	test	10240897	symptom_013	10240897	0.002441538	16.762284290976822	not_mentioned	0.9512	not_mentioned	correct	ok	not_mentioned	released	option_probability
Clef-flash	imcs21	test	10240897	symptom_014	10240897	0.002441538	16.762284290976822	not_mentioned	0.9123	not_mentioned	correct	ok	not_mentioned	released	option_probability
Clef-flash	imcs21	test	10240897	symptom_015	10240897	0.002441538	16.762284290976822	not_mentioned	0.6377	not_mentioned	correct	ok	not_mentioned	released	option_probability
Clef-flash	imcs21	test	10240897	symptom_016	10240897	0.002441538	16.762284290976822	not_mentioned	0.9808	not_mentioned	correct	ok	not_mentioned	released	option_probability
Clef-flash	imcs21	test	10240897	symptom_017	10240897	0.002441538	16.762284290976822	not_mentioned	0.57	not_mentioned	correct	ok	not_mentioned	released	option_probability
Clef-flash	imcs21	test	10240897	symptom_018	10240897	0.002441538	16.762284290976822	not_mentioned	0.9362	not_mentioned	correct	ok	not_mentioned	released	option_probability
Clef-flash	imcs21	test	10240897	symptom_019	10240897	0.002441538	16.762284290976822	not_mentioned	0.9004	not_mentioned	correct	ok	not_mentioned	released	option_probability
Clef-flash	imcs21	test	10240897	symptom_020	10240897	0.002441538	16.762284290976822	not_mentioned	0.9837	not_mentioned	correct	ok	not_mentioned	released	option_probability
Clef-flash	imcs21	test	10240897	symptom_021	10240897	0.002441538	16.762284290976822	not_mentioned	0.8407	not_mentioned	correct	ok	not_mentioned	released	option_probability
Clef-flash	imcs21	test	10240897	symptom_022	10240897	0.002441538	16.762284290976822	not_mentioned	0.5595	not_mentioned	correct	ok	not_mentioned	released	option_probability
Clef-flash	imcs21	test	10240897	symptom_023	10240897	0.002441538	16.762284290976822	not_mentioned	0.9828	not_mentioned	correct	ok	not_mentioned	released	option_probability
Clef-flash	imcs21	test	10240897	symptom_024	10240897	0.002441538	16.762284290976822	not_mentioned	0.5129	not_mentioned	correct	ok	not_mentioned	released	option_probability
Clef-flash	imcs21	test	10240897	symptom_025	10240897	0.002441538	16.762284290976822	not_mentioned	0.9417	not_mentioned	correct	ok	not_mentioned	released	option_probability
Clef-flash	imcs21	test	10240897	symptom_026	10240897	0.002441538	16.762284290976822	positive	0.3645	not_mentioned	incorrect	ok	not_mentioned	released	option_probability
Clef-flash	imcs21	test	10240897	symptom_027	10240897	0.002441538	16.762284290976822	not_mentioned	0.929	not_mentioned	correct	ok	not_mentioned	released	option_probability
Clef-flash	imcs21	test	10240897	symptom_028	10240897	0.002441538	16.762284290976822	not_mentioned	0.8227	not_mentioned	correct	ok	not_mentioned	released	option_probability
Clef-flash	imcs21	test	10240897	symptom_029	10240897	0.002441538	16.762284290976822	not_mentioned	0.9867	not_mentioned	correct	ok	not_mentioned	released	option_probability
Clef-flash	imcs21	test	10240897	symptom_030	10240897	0.002441538	16.762284290976822	not_mentioned	0.9396	not_mentioned	correct	ok	not_mentioned	released	option_probability
Clef-flash	imcs21	test	10240897	symptom_031	10240897	0.002441538	16.762284290976822	not_mentioned	0.9722	not_mentioned	correct	ok	not_mentioned	released	option_probability
Clef-flash	imcs21	test	10240897	symptom_032	10240897	0.002441538	16.762284290976822	not_mentioned	0.9828	not_mentioned	correct	ok	not_mentioned	released	option_probability
Clef-flash	imcs21	test	10240897	symptom_033	10240897	0.002441538	16.762284290976822	positive	0.3675	not_mentioned	incorrect	ok	not_mentioned	released	option_probability
Clef-flash	imcs21	test	10240897	symptom_034	10240897	0.002441538	16.762284290976822	not_mentioned	0.9787	not_mentioned	correct	ok	not_mentioned	released	option_probability
Clef-flash	imcs21	test	10240897	symptom_035	10240897	0.002441538	16.762284290976822	not_mentioned	0.583	not_mentioned	correct	ok	not_mentioned	released	option_probability
Clef-flash	imcs21	test	10240897	symptom_036	10240897	0.002441538	16.762284290976822	uncertain	0.7926	not_mentioned	incorrect	ok	not_mentioned	released	option_probability
Clef-flash	imcs21	test	10240897	symptom_037	10240897	0.002441538	16.762284290976822	not_mentioned	0.9434	not_mentioned	correct	ok	not_mentioned	released	option_probability
Clef-flash	imcs21	test	10240897	symptom_038	10240897	0.002441538	16.762284290976822	not_mentioned	0.8725	not_mentioned	correct	ok	not_mentioned	released	option_probability
Clef-flash	imcs21	test	10240897	symptom_039	10240897	0.002441538	16.762284290976822	not_mentioned	0.9716	not_mentioned	correct	ok	not_mentioned	released	option_probability
Clef-flash	imcs21	test	10240897	symptom_040	10240897	0.002441538	16.762284290976822	not_mentioned	0.8708	not_mentioned	correct	ok	not_mentioned	released	option_probability
Clef-flash	imcs21	test	10240897	symptom_041	10240897	0.002441538	16.762284290976822	not_mentioned	0.9792	not_mentioned	correct	ok	not_mentioned	released	option_probability
Clef-flash	imcs21	test	10240897	symptom_042	10240897	0.002441538	16.762284290976822	not_mentioned	0.4803	not_mentioned	correct	ok	not_mentioned	released	option_probability
Clef-flash	imcs21	test	10240897	symptom_043	10240897	0.002441538	16.762284290976822	not_mentioned	0.9427	not_mentioned	correct	ok	not_mentioned	released	option_probability
Clef-flash	imcs21	test	10240897	symptom_044	10240897	0.002441538	16.762284290976822	uncertain	0.56	not_mentioned	incorrect	ok	not_mentioned	released	option_probability
Clef-flash	imcs21	test	10240897	symptom_045	10240897	0.002441538	16.762284290976822	not_mentioned	0.9542	not_mentioned	correct	ok	not_mentioned	released	option_probability
Clef-flash	imcs21	test	10240897	symptom_046	10240897	0.002441538	16.762284290976822	not_mentioned	0.5082	not_mentioned	correct	ok	not_mentioned	released	option_probability
Clef-flash	imcs21	test	10240897	symptom_047	10240897	0.002441538	16.762284290976822	uncertain	0.5747	not_mentioned	incorrect	ok	not_mentioned	released	option_probability
Clef-flash	imcs21	test	10240897	symptom_048	10240897	0.002441538	16.762284290976822	negative	0.4045	not_mentioned	incorrect	ok	not_mentioned	released	option_probability
Clef-flash	imcs21	test	10240897	symptom_049	10240897	0.002441538	16.762284290976822	not_mentioned	0.802	not_mentioned	correct	ok	not_mentioned	released	option_probability
Clef-flash	imcs21	test	10240897	symptom_050	10240897	0.002441538	16.762284290976822	not_mentioned	0.9153	not_mentioned	correct	ok	not_mentioned	released	option_probability
Clef-flash	imcs21	test	10240897	symptom_051	10240897	0.002441538	16.762284290976822	not_mentioned	0.9123	not_mentioned	correct	ok	not_mentioned	released	option_probability
Clef-flash	imcs21	test	10240897	symptom_052	10240897	0.002441538	16.762284290976822	not_mentioned	0.9503	not_mentioned	correct	ok	not_mentioned	released	option_probability
Clef-flash	imcs21	test	10240897	symptom_053	10240897	0.002441538	16.762284290976822	not_mentioned	0.9647	not_mentioned	correct	ok	not_mentioned	released	option_probability
Clef-flash	imcs21	test	10240897	symptom_054	10240897	0.002441538	16.762284290976822	not_mentioned	0.9718	not_mentioned	correct	ok	not_mentioned	released	option_probability
Clef-flash	imcs21	test	10240897	symptom_055	10240897	0.002441538	16.762284290976822	not_mentioned	0.917	not_mentioned	correct	ok	not_mentioned	released	option_probability
Clef-flash	imcs21	test	10240897	symptom_056	10240897	0.002441538	16.762284290976822	not_mentioned	0.979	not_mentioned	correct	ok	not_mentioned	released	option_probability
Clef-flash	imcs21	test	10240897	symptom_057	10240897	0.002441538	16.762284290976822	not_mentioned	0.9551	not_mentioned	correct	ok	not_mentioned	released	option_probability
Clef-flash	imcs21	test	10240897	symptom_058	10240897	0.002441538	16.762284290976822	not_mentioned	0.9607	not_mentioned	correct	ok	not_mentioned	released	option_probability
Clef-flash	imcs21	test	10240897	symptom_059	10240897	0.002441538	16.762284290976822	not_mentioned	0.9392	not_mentioned	correct	ok	not_mentioned	released	option_probability
Clef-flash	imcs21	test	10240897	symptom_060	10240897	0.002441538	16.762284290976822	not_mentioned	0.9814	not_mentioned	correct	ok	not_mentioned	released	option_probability
Clef-flash	imcs21	test	10240897	symptom_061	10240897	0.002441538	16.762284290976822	not_mentioned	0.9644	not_mentioned	correct	ok	not_mentioned	released	option_probability
Clef-flash	imcs21	test	10240897	symptom_062	10240897	0.002441538	16.762284290976822	not_mentioned	0.906	not_mentioned	correct	ok	not_mentioned	released	option_probability
Clef-flash	imcs21	test	10240897	symptom_063	10240897	0.002441538	16.762284290976822	not_mentioned	0.8652	not_mentioned	correct	ok	not_mentioned	released	option_probability
Clef-flash	imcs21	test	10240897	symptom_064	10240897	0.002441538	16.762284290976822	not_mentioned	0.9544	not_mentioned	correct	ok	not_mentioned	released	option_probability
Clef-flash	imcs21	test	10240897	symptom_065	10240897	0.002441538	16.762284290976822	not_mentioned	0.9659	not_mentioned	correct	ok	not_mentioned	released	option_probability
Clef-flash	imcs21	test	10240897	symptom_066	10240897	0.002441538	16.762284290976822	not_mentioned	0.9565	not_mentioned	correct	ok	not_mentioned	released	option_probability
Clef-flash	imcs21	test	10240897	symptom_067	10240897	0.002441538	16.762284290976822	not_mentioned	0.9422	not_mentioned	correct	ok	not_mentioned	released	option_probability
Clef-flash	imcs21	test	10240897	symptom_068	10240897	0.002441538	16.762284290976822	not_mentioned	0.8598	not_mentioned	correct	ok	not_mentioned	released	option_probability
Clef-flash	imcs21	test	10240897	symptom_069	10240897	0.002441538	16.762284290976822	not_mentioned	0.881	not_mentioned	correct	ok	not_mentioned	released	option_probability
Clef-flash	imcs21	test	10240897	symptom_070	10240897	0.002441538	16.762284290976822	not_mentioned	0.9699	not_mentioned	correct	ok	not_mentioned	released	option_probability
Clef-flash	imcs21	test	10240897	symptom_071	10240897	0.002441538	16.762284290976822	not_mentioned	0.8031	not_mentioned	correct	ok	not_mentioned	released	option_probability
Clef-flash	imcs21	test	10240897	symptom_072	10240897	0.002441538	16.762284290976822	not_mentioned	0.9617	not_mentioned	correct	ok	not_mentioned	released	option_probability
Clef-flash	imcs21	test	10240897	symptom_073	10240897	0.002441538	16.762284290976822	not_mentioned	0.9662	not_mentioned	correct	ok	not_mentioned	released	option_probability
Clef-flash	imcs21	test	10240897	symptom_074	10240897	0.002441538	16.762284290976822	not_mentioned	0.9618	not_mentioned	correct	ok	not_mentioned	released	option_probability
Clef-flash	imcs21	test	10240897	symptom_075	10240897	0.002441538	16.762284290976822	not_mentioned	0.9579	not_mentioned	correct	ok	not_mentioned	released	option_probability
Clef-flash	imcs21	test	10240897	symptom_076	10240897	0.002441538	16.762284290976822	not_mentioned	0.9157	not_mentioned	correct	ok	not_mentioned	released	option_probability
Clef-flash	imcs21	test	10240897	symptom_077	10240897	0.002441538	16.762284290976822	not_mentioned	0.9307	not_mentioned	correct	ok	not_mentioned	released	option_probability
Clef-flash	imcs21	test	10240897	symptom_078	10240897	0.002441538	16.762284290976822	uncertain	0.4437	not_mentioned	incorrect	ok	not_mentioned	released	option_probability
Clef-flash	imcs21	test	10240897	symptom_079	10240897	0.002441538	16.762284290976822	not_mentioned	0.8858	not_mentioned	correct	ok	not_mentioned	released	option_probability
Clef-flash	imcs21	test	10240897	symptom_080	10240897	0.002441538	16.762284290976822	not_mentioned	0.9321	not_mentioned	correct	ok	not_mentioned	released	option_probability
Clef-flash	imcs21	test	10240897	symptom_081	10240897	0.002441538	16.762284290976822	not_mentioned	0.9162	not_mentioned	correct	ok	not_mentioned	released	option_probability
Clef-flash	imcs21	test	10240897	symptom_082	10240897	0.002441538	16.762284290976822	not_mentioned	0.9631	not_mentioned	correct	ok	not_mentioned	released	option_probability
Clef-flash	imcs21	test	10240897	symptom_083	10240897	0.002441538	16.762284290976822	not_mentioned	0.8306	not_mentioned	correct	ok	not_mentioned	released	option_probability
Clef-flash	imcs21	test	10240897	symptom_084	10240897	0.002441538	16.762284290976822	not_mentioned	0.8336	not_mentioned	correct	ok	not_mentioned	released	option_probability
Clef-flash	imcs21	test	10240897	symptom_085	10240897	0.002441538	16.762284290976822	not_mentioned	0.5746	not_mentioned	correct	ok	not_mentioned	released	option_probability
Clef-flash	imcs21	test	10240897	symptom_086	10240897	0.002441538	16.762284290976822	not_mentioned	0.9137	not_mentioned	correct	ok	not_mentioned	released	option_probability
Clef-flash	imcs21	test	10240897	symptom_087	10240897	0.002441538	16.762284290976822	not_mentioned	0.9491	not_mentioned	correct	ok	not_mentioned	released	option_probability
Clef-flash	imcs21	test	10240897	symptom_088	10240897	0.002441538	16.762284290976822	not_mentioned	0.9451	not_mentioned	correct	ok	not_mentioned	released	option_probability
Clef-flash	imcs21	test	10240897	symptom_089	10240897	0.002441538	16.762284290976822	not_mentioned	0.9239	not_mentioned	correct	ok	not_mentioned	released	option_probability
Clef-flash	imcs21	test	10240897	symptom_090	10240897	0.002441538	16.762284290976822	not_mentioned	0.9409	not_mentioned	correct	ok	not_mentioned	released	option_probability
Clef-flash	imcs21	test	10240897	symptom_091	10240897	0.002441538	16.762284290976822	uncertain	0.5163	not_mentioned	incorrect	ok	not_mentioned	released	option_probability
Clef-flash	imcs21	test	10240897	symptom_092	10240897	0.002441538	16.762284290976822	not_mentioned	0.9292	not_mentioned	correct	ok	not_mentioned	released	option_probability
Clef-flash	imcs21	test	10240897	symptom_093	10240897	0.002441538	16.762284290976822	not_mentioned	0.9653	not_mentioned	correct	ok	not_mentioned	released	option_probability
Clef-flash	imcs21	test	10240897	symptom_094	10240897	0.002441538	16.762284290976822	not_mentioned	0.7187	not_mentioned	correct	ok	not_mentioned	released	option_probability
Clef-flash	imcs21	test	10240897	symptom_095	10240897	0.002441538	16.762284290976822	not_mentioned	0.9383	not_mentioned	correct	ok	not_mentioned	released	option_probability
Clef-flash	imcs21	test	10240897	symptom_096	10240897	0.002441538	16.762284290976822	not_mentioned	0.9542	not_mentioned	correct	ok	not_mentioned	released	option_probability
Clef-flash	imcs21	test	10240897	symptom_097	10240897	0.002441538	16.762284290976822	not_mentioned	0.4113	not_mentioned	correct	ok	not_mentioned	released	option_probability
Clef-flash	imcs21	test	10240897	symptom_098	10240897	0.002441538	16.762284290976822	not_mentioned	0.7454	not_mentioned	correct	ok	not_mentioned	released	option_probability
Clef-flash	imcs21	test	10240897	symptom_099	10240897	0.002441538	16.762284290976822	not_mentioned	0.9227	not_mentioned	correct	ok	not_mentioned	released	option_probability
Clef-flash	imcs21	test	10240897	symptom_100	10240897	0.002441538	16.762284290976822	not_mentioned	0.9355	not_mentioned	correct	ok	not_mentioned	released	option_probability
Clef-flash	imcs21	test	10240897	symptom_101	10240897	0.002441538	16.762284290976822	not_mentioned	0.9092	not_mentioned	correct	ok	not_mentioned	released	option_probability
Clef-flash	imcs21	test	10240897	symptom_102	10240897	0.002441538	16.762284290976822	not_mentioned	0.9085	not_mentioned	correct	ok	not_mentioned	released	option_probability
Clef-flash	imcs21	test	10240897	symptom_103	10240897	0.002441538	16.762284290976822	not_mentioned	0.953	not_mentioned	correct	ok	not_mentioned	released	option_probability
Clef-flash	imcs21	test	10240897	symptom_104	10240897	0.002441538	16.762284290976822	not_mentioned	0.9242	not_mentioned	correct	ok	not_mentioned	released	option_probability
Clef-flash	imcs21	test	10240897	symptom_105	10240897	0.002441538	16.762284290976822	not_mentioned	0.9294	not_mentioned	correct	ok	not_mentioned	released	option_probability
Clef-flash	imcs21	test	10240897	symptom_106	10240897	0.002441538	16.762284290976822	not_mentioned	0.9513	not_mentioned	correct	ok	not_mentioned	released	option_probability
Clef-flash	imcs21	test	10240897	symptom_107	10240897	0.002441538	16.762284290976822	not_mentioned	0.9604	not_mentioned	correct	ok	not_mentioned	released	option_probability
Clef-flash	imcs21	test	10240897	symptom_108	10240897	0.002441538	16.762284290976822	not_mentioned	0.9508	not_mentioned	correct	ok	not_mentioned	released	option_probability
Clef-flash	imcs21	test	10240897	symptom_109	10240897	0.002441538	16.762284290976822	not_mentioned	0.9046	not_mentioned	correct	ok	not_mentioned	released	option_probability
Clef-flash	imcs21	test	10240897	symptom_110	10240897	0.002441538	16.762284290976822	not_mentioned	0.9572	not_mentioned	correct	ok	not_mentioned	released	option_probability
Clef-flash	imcs21	test	10240897	symptom_111	10240897	0.002441538	16.762284290976822	not_mentioned	0.8813	not_mentioned	correct	ok	not_mentioned	released	option_probability
Clef-flash	imcs21	test	10240897	symptom_112	10240897	0.002441538	16.762284290976822	not_mentioned	0.9233	not_mentioned	correct	ok	not_mentioned	released	option_probability
Clef-flash	imcs21	test	10240897	symptom_113	10240897	0.002441538	16.762284290976822	not_mentioned	0.9294	not_mentioned	correct	ok	not_mentioned	released	option_probability
Clef-flash	imcs21	test	10240897	symptom_114	10240897	0.002441538	16.762284290976822	not_mentioned	0.8915	not_mentioned	correct	ok	not_mentioned	released	option_probability
Clef-flash	imcs21	test	10240897	symptom_115	10240897	0.002441538	16.762284290976822	not_mentioned	0.8938	not_mentioned	correct	ok	not_mentioned	released	option_probability
Clef-flash	imcs21	test	10240897	symptom_116	10240897	0.002441538	16.762284290976822	not_mentioned	0.8955	not_mentioned	correct	ok	not_mentioned	released	option_probability
Clef-flash	imcs21	test	10240897	symptom_117	10240897	0.002441538	16.762284290976822	not_mentioned	0.9413	not_mentioned	correct	ok	not_mentioned	released	option_probability
Clef-flash	imcs21	test	10240897	symptom_118	10240897	0.002441538	16.762284290976822	not_mentioned	0.877	not_mentioned	correct	ok	not_mentioned	released	option_probability
Clef-flash	imcs21	test	10240897	symptom_119	10240897	0.002441538	16.762284290976822	not_mentioned	0.9259000000000001	not_mentioned	correct	ok	not_mentioned	released	option_probability
Clef-flash	imcs21	test	10240897	symptom_120	10240897	0.002441538	16.762284290976822	not_mentioned	0.8693	not_mentioned	correct	ok	not_mentioned	released	option_probability
Clef-flash	imcs21	test	10240897	symptom_121	10240897	0.002441538	16.762284290976822	not_mentioned	0.9233	not_mentioned	correct	ok	not_mentioned	released	option_probability
Clef-flash	imcs21	test	10240897	symptom_122	10240897	0.002441538	16.762284290976822	not_mentioned	0.5599	not_mentioned	correct	ok	not_mentioned	released	option_probability
Clef-flash	imcs21	test	10240897	symptom_123	10240897	0.002441538	16.762284290976822	not_mentioned	0.9241	not_mentioned	correct	ok	not_mentioned	released	option_probability
Clef-flash	imcs21	test	10240897	symptom_124	10240897	0.002441538	16.762284290976822	not_mentioned	0.9447	not_mentioned	correct	ok	not_mentioned	released	option_probability
Clef-flash	imcs21	test	10240897	symptom_125	10240897	0.002441538	16.762284290976822	not_mentioned	0.7934	not_mentioned	correct	ok	not_mentioned	released	option_probability
Clef-flash	imcs21	test	10240897	symptom_126	10240897	0.002441538	16.762284290976822	not_mentioned	0.9363	not_mentioned	correct	ok	not_mentioned	released	option_probability
Clef-flash	imcs21	test	10240897	symptom_127	10240897	0.002441538	16.762284290976822	not_mentioned	0.9446	not_mentioned	correct	ok	not_mentioned	released	option_probability
Clef-flash	imcs21	test	10240897	symptom_128	10240897	0.002441538	16.762284290976822	not_mentioned	0.8946	not_mentioned	correct	ok	not_mentioned	released	option_probability
Clef-flash	imcs21	test	10240897	symptom_129	10240897	0.002441538	16.762284290976822	not_mentioned	0.9719	not_mentioned	correct	ok	not_mentioned	released	option_probability
Clef-flash	imcs21	test	10240897	symptom_130	10240897	0.002441538	16.762284290976822	not_mentioned	0.978	not_mentioned	correct	ok	not_mentioned	released	option_probability
Clef-flash	imcs21	test	10240897	symptom_131	10240897	0.002441538	16.762284290976822	positive	0.5579	not_mentioned	incorrect	ok	not_mentioned	released	option_probability
Clef-flash	imcs21	test	10240897	symptom_132	10240897	0.002441538	16.762284290976822	not_mentioned	0.9755	not_mentioned	correct	ok	not_mentioned	released	option_probability
Clef-flash	imcs21	test	10240897	symptom_133	10240897	0.002441538	16.762284290976822	not_mentioned	0.7105	not_mentioned	correct	ok	not_mentioned	released	option_probability
Clef-flash	imcs21	test	10240897	symptom_134	10240897	0.002441538	16.762284290976822	not_mentioned	0.9309	not_mentioned	correct	ok	not_mentioned	released	option_probability
Clef-flash	imcs21	test	10240897	symptom_135	10240897	0.002441538	16.762284290976822	not_mentioned	0.9757	not_mentioned	correct	ok	not_mentioned	released	option_probability
Clef-flash	imcs21	test	10240897	symptom_136	10240897	0.002441538	16.762284290976822	not_mentioned	0.9799	not_mentioned	correct	ok	not_mentioned	released	option_probability
Clef-flash	imcs21	test	10240897	symptom_137	10240897	0.002441538	16.762284290976822	not_mentioned	0.7076	not_mentioned	correct	ok	not_mentioned	released	option_probability
Clef-flash	imcs21	test	10240897	symptom_138	10240897	0.002441538	16.762284290976822	not_mentioned	0.9272	not_mentioned	correct	ok	not_mentioned	released	option_probability
Clef-flash	imcs21	test	10240897	symptom_139	10240897	0.002441538	16.762284290976822	not_mentioned	0.9173	not_mentioned	correct	ok	not_mentioned	released	option_probability
Clef-flash	imcs21	test	10240897	symptom_140	10240897	0.002441538	16.762284290976822	not_mentioned	0.9342	not_mentioned	correct	ok	not_mentioned	released	option_probability
Clef-flash	imcs21	test	10240897	symptom_141	10240897	0.002441538	16.762284290976822	not_mentioned	0.9693	not_mentioned	correct	ok	not_mentioned	released	option_probability
Clef-flash	imcs21	test	10240897	symptom_142	10240897	0.002441538	16.762284290976822	not_mentioned	0.973	not_mentioned	correct	ok	not_mentioned	released	option_probability
Clef-flash	imcs21	test	10240897	symptom_143	10240897	0.002441538	16.762284290976822	not_mentioned	0.9791	not_mentioned	correct	ok	not_mentioned	released	option_probability
Clef-flash	imcs21	test	10240897	symptom_144	10240897	0.002441538	16.762284290976822	not_mentioned	0.9848	not_mentioned	correct	ok	not_mentioned	released	option_probability
Clef-flash	imcs21	test	10240897	symptom_145	10240897	0.002441538	16.762284290976822	not_mentioned	0.9447	not_mentioned	correct	ok	not_mentioned	released	option_probability
Clef-flash	imcs21	test	10240897	symptom_146	10240897	0.002441538	16.762284290976822	uncertain	0.3905	not_mentioned	incorrect	ok	not_mentioned	released	option_probability
Clef-flash	imcs21	test	10240897	symptom_147	10240897	0.002441538	16.762284290976822	not_mentioned	0.9779	not_mentioned	correct	ok	not_mentioned	released	option_probability
Clef-flash	imcs21	test	10240897	symptom_148	10240897	0.002441538	16.762284290976822	not_mentioned	0.4755	not_mentioned	correct	ok	not_mentioned	released	option_probability
Clef-flash	imcs21	test	10240897	symptom_149	10240897	0.002441538	16.762284290976822	not_mentioned	0.9832	not_mentioned	correct	ok	not_mentioned	released	option_probability
Clef-flash	imcs21	test	10240897	symptom_150	10240897	0.002441538	16.762284290976822	not_mentioned	0.9206	not_mentioned	correct	ok	not_mentioned	released	option_probability
Clef-flash	imcs21	test	10240897	symptom_151	10240897	0.002441538	16.762284290976822	not_mentioned	0.9358	not_mentioned	correct	ok	not_mentioned	released	option_probability
Clef-flash	imcs21	test	10240897	symptom_152	10240897	0.002441538	16.762284290976822	not_mentioned	0.7091	not_mentioned	correct	ok	not_mentioned	released	option_probability
Clef-flash	imcs21	test	10240897	symptom_153	10240897	0.002441538	16.762284290976822	not_mentioned	0.9743	not_mentioned	correct	ok	not_mentioned	released	option_probability
Clef-flash	imcs21	test	10240897	symptom_154	10240897	0.002441538	16.762284290976822	not_mentioned	0.3462	not_mentioned	correct	ok	not_mentioned	released	option_probability
Clef-flash	imcs21	test	10240897	symptom_155	10240897	0.002441538	16.762284290976822	uncertain	0.439	not_mentioned	incorrect	ok	not_mentioned	released	option_probability
Clef-flash	imcs21	test	10240897	symptom_156	10240897	0.002441538	16.762284290976822	not_mentioned	0.954	not_mentioned	correct	ok	not_mentioned	released	option_probability
Clef-flash	imcs21	test	10240897	symptom_157	10240897	0.002441538	16.762284290976822	not_mentioned	0.927	not_mentioned	correct	ok	not_mentioned	released	option_probability
Clef-flash	imcs21	test	10240897	symptom_158	10240897	0.002441538	16.762284290976822	not_mentioned	0.8351	not_mentioned	correct	ok	not_mentioned	released	option_probability
Clef-flash	imcs21	test	10240897	symptom_159	10240897	0.002441538	16.762284290976822	not_mentioned	0.9752	not_mentioned	correct	ok	not_mentioned	released	option_probability
Clef-flash	imcs21	test	10240897	symptom_160	10240897	0.002441538	16.762284290976822	not_mentioned	0.9553	not_mentioned	correct	ok	not_mentioned	released	option_probability
Clef-flash	imcs21	test	10240897	symptom_161	10240897	0.002441538	16.762284290976822	not_mentioned	0.9813	not_mentioned	correct	ok	not_mentioned	released	option_probability
Clef-flash	imcs21	test	10240897	symptom_162	10240897	0.002441538	16.762284290976822	not_mentioned	0.8476	not_mentioned	correct	ok	not_mentioned	released	option_probability
Clef-flash	imcs21	test	10240897	symptom_163	10240897	0.002441538	16.762284290976822	not_mentioned	0.9468	not_mentioned	correct	ok	not_mentioned	released	option_probability
Clef-flash	imcs21	test	10240897	symptom_164	10240897	0.002441538	16.762284290976822	not_mentioned	0.947	not_mentioned	correct	ok	not_mentioned	released	option_probability
Clef-flash	imcs21	test	10240897	symptom_165	10240897	0.002441538	16.762284290976822	uncertain	0.3375	not_mentioned	incorrect	ok	not_mentioned	released	option_probability
Clef-flash	imcs21	test	10240897	symptom_166	10240897	0.002441538	16.762284290976822	not_mentioned	0.9787	not_mentioned	correct	ok	not_mentioned	released	option_probability
Clef-flash	imcs21	test	10240897	symptom_167	10240897	0.002441538	16.762284290976822	not_mentioned	0.8642	not_mentioned	correct	ok	not_mentioned	released	option_probability
Clef-flash	imcs21	test	10240897	symptom_168	10240897	0.002441538	16.762284290976822	not_mentioned	0.973	not_mentioned	correct	ok	not_mentioned	released	option_probability
Clef-flash	imcs21	test	10240897	symptom_169	10240897	0.002441538	16.762284290976822	not_mentioned	0.3873	not_mentioned	correct	ok	not_mentioned	released	option_probability
Clef-flash	imcs21	test	10240897	symptom_170	10240897	0.002441538	16.762284290976822	not_mentioned	0.9477	not_mentioned	correct	ok	not_mentioned	released	option_probability
Clef-flash	imcs21	test	10240897	symptom_171	10240897	0.002441538	16.762284290976822	not_mentioned	0.947	not_mentioned	correct	ok	not_mentioned	released	option_probability
Clef-flash	imcs21	test	10240897	symptom_172	10240897	0.002441538	16.762284290976822	not_mentioned	0.8716	not_mentioned	correct	ok	not_mentioned	released	option_probability
Clef-flash	imcs21	test	10240897	symptom_173	10240897	0.002441538	16.762284290976822	not_mentioned	0.6402	not_mentioned	correct	ok	not_mentioned	released	option_probability
Clef-flash	imcs21	test	10240897	symptom_174	10240897	0.002441538	16.762284290976822	not_mentioned	0.6691	not_mentioned	correct	ok	not_mentioned	released	option_probability
Clef-flash	imcs21	test	10240897	symptom_175	10240897	0.002441538	16.762284290976822	not_mentioned	0.6532	not_mentioned	correct	ok	not_mentioned	released	option_probability
Clef-flash	imcs21	test	10240897	symptom_176	10240897	0.002441538	16.762284290976822	not_mentioned	0.8936	not_mentioned	correct	ok	not_mentioned	released	option_probability
Clef-flash	imcs21	test	10240897	symptom_177	10240897	0.002441538	16.762284290976822	uncertain	0.4504	not_mentioned	incorrect	ok	not_mentioned	released	option_probability
Clef-flash	imcs21	test	10240897	symptom_178	10240897	0.002441538	16.762284290976822	not_mentioned	0.918	not_mentioned	correct	ok	not_mentioned	released	option_probability
Clef-flash	imcs21	test	10240897	symptom_179	10240897	0.002441538	16.762284290976822	not_mentioned	0.9507	not_mentioned	correct	ok	not_mentioned	released	option_probability
Clef-flash	imcs21	test	10240897	symptom_180	10240897	0.002441538	16.762284290976822	not_mentioned	0.933	not_mentioned	correct	ok	not_mentioned	released	option_probability
Clef-flash	imcs21	test	10240897	symptom_181	10240897	0.002441538	16.762284290976822	not_mentioned	0.9674	not_mentioned	correct	ok	not_mentioned	released	option_probability
Clef-flash	imcs21	test	10240897	symptom_182	10240897	0.002441538	16.762284290976822	not_mentioned	0.9831	not_mentioned	correct	ok	not_mentioned	released	option_probability
Clef-flash	imcs21	test	10240897	symptom_183	10240897	0.002441538	16.762284290976822	not_mentioned	0.9826	not_mentioned	correct	ok	not_mentioned	released	option_probability
Clef-flash	imcs21	test	10240897	symptom_184	10240897	0.002441538	16.762284290976822	not_mentioned	0.9549	not_mentioned	correct	ok	not_mentioned	released	option_probability
Clef-flash	imcs21	test	10240897	symptom_185	10240897	0.002441538	16.762284290976822	negative	0.4814	not_mentioned	incorrect	ok	not_mentioned	released	option_probability
Clef-flash	imcs21	test	10240897	symptom_186	10240897	0.002441538	16.762284290976822	not_mentioned	0.8039	not_mentioned	correct	ok	not_mentioned	released	option_probability
Clef-flash	imcs21	test	10240897	symptom_187	10240897	0.002441538	16.762284290976822	uncertain	0.7897	not_mentioned	incorrect	ok	not_mentioned	released	option_probability
Clef-flash	imcs21	test	10240897	symptom_188	10240897	0.002441538	16.762284290976822	not_mentioned	0.7942	not_mentioned	correct	ok	not_mentioned	released	option_probability
Clef-flash	imcs21	test	10240897	symptom_189	10240897	0.002441538	16.762284290976822	not_mentioned	0.705	not_mentioned	correct	ok	not_mentioned	released	option_probability
Clef-flash	imcs21	test	10240897	symptom_190	10240897	0.002441538	16.762284290976822	not_mentioned	0.7127	not_mentioned	correct	ok	not_mentioned	released	option_probability
Clef-flash	imcs21	test	10240897	symptom_191	10240897	0.002441538	16.762284290976822	not_mentioned	0.8828	not_mentioned	correct	ok	not_mentioned	released	option_probability
Clef-flash	imcs21	test	10240897	symptom_192	10240897	0.002441538	16.762284290976822	not_mentioned	0.9169	not_mentioned	correct	ok	not_mentioned	released	option_probability
Clef-flash	imcs21	test	10240897	symptom_193	10240897	0.002441538	16.762284290976822	not_mentioned	0.9685	not_mentioned	correct	ok	not_mentioned	released	option_probability
Clef-flash	imcs21	test	10240897	symptom_194	10240897	0.002441538	16.762284290976822	not_mentioned	0.9631	not_mentioned	correct	ok	not_mentioned	released	option_probability
Clef-flash	imcs21	test	10240897	symptom_195	10240897	0.002441538	16.762284290976822	not_mentioned	0.9712	not_mentioned	correct	ok	not_mentioned	released	option_probability
Clef-flash	imcs21	test	10240897	symptom_196	10240897	0.002441538	16.762284290976822	not_mentioned	0.9711	not_mentioned	correct	ok	not_mentioned	released	option_probability
Clef-flash	imcs21	test	10240897	symptom_197	10240897	0.002441538	16.762284290976822	not_mentioned	0.9711	not_mentioned	correct	ok	not_mentioned	released	option_probability
Clef-flash	imcs21	test	10240897	symptom_198	10240897	0.002441538	16.762284290976822	not_mentioned	0.9455	not_mentioned	correct	ok	not_mentioned	released	option_probability
Clef-flash	imcs21	test	10240897	symptom_199	10240897	0.002441538	16.762284290976822	not_mentioned	0.6891	not_mentioned	correct	ok	not_mentioned	released	option_probability
Clef-flash	imcs21	test	10240897	symptom_200	10240897	0.002441538	16.762284290976822	not_mentioned	0.9615	not_mentioned	correct	ok	not_mentioned	released	option_probability
Clef-flash	imcs21	test	10240897	symptom_201	10240897	0.002441538	16.762284290976822	not_mentioned	0.9287	not_mentioned	correct	ok	not_mentioned	released	option_probability
Clef-flash	imcs21	test	10240897	symptom_202	10240897	0.002441538	16.762284290976822	not_mentioned	0.6878	not_mentioned	correct	ok	not_mentioned	released	option_probability
Clef-flash	imcs21	test	10240897	symptom_203	10240897	0.002441538	16.762284290976822	not_mentioned	0.861	not_mentioned	correct	ok	not_mentioned	released	option_probability
Clef-flash	imcs21	test	10240897	symptom_204	10240897	0.002441538	16.762284290976822	not_mentioned	0.9795	not_mentioned	correct	ok	not_mentioned	released	option_probability
Clef-flash	imcs21	test	10240897	symptom_205	10240897	0.002441538	16.762284290976822	not_mentioned	0.9606	not_mentioned	correct	ok	not_mentioned	released	option_probability
Clef-flash	imcs21	test	10240897	symptom_206	10240897	0.002441538	16.762284290976822	not_mentioned	0.9476	not_mentioned	correct	ok	not_mentioned	released	option_probability
Clef-flash	imcs21	test	10240897	symptom_207	10240897	0.002441538	16.762284290976822	not_mentioned	0.9049	not_mentioned	correct	ok	not_mentioned	released	option_probability
Clef-flash	imcs21	test	10240897	symptom_208	10240897	0.002441538	16.762284290976822	not_mentioned	0.9681	not_mentioned	correct	ok	not_mentioned	released	option_probability
Clef-flash	imcs21	test	10240897	symptom_209	10240897	0.002441538	16.762284290976822	not_mentioned	0.9699	not_mentioned	correct	ok	not_mentioned	released	option_probability
Clef-flash	imcs21	test	10240897	symptom_210	10240897	0.002441538	16.762284290976822	not_mentioned	0.9272	not_mentioned	correct	ok	not_mentioned	released	option_probability
Clef-flash	imcs21	test	10240897	symptom_211	10240897	0.002441538	16.762284290976822	not_mentioned	0.9262	not_mentioned	correct	ok	not_mentioned	released	option_probability
Clef-flash	imcs21	test	10240897	symptom_212	10240897	0.002441538	16.762284290976822	not_mentioned	0.7998	not_mentioned	correct	ok	not_mentioned	released	option_probability
Clef-flash	imcs21	test	10240897	symptom_213	10240897	0.002441538	16.762284290976822	not_mentioned	0.9394	not_mentioned	correct	ok	not_mentioned	released	option_probability
Clef-flash	imcs21	test	10240897	symptom_214	10240897	0.002441538	16.762284290976822	not_mentioned	0.975	not_mentioned	correct	ok	not_mentioned	released	option_probability
Clef-flash	imcs21	test	10240897	symptom_215	10240897	0.002441538	16.762284290976822	not_mentioned	0.9789	not_mentioned	correct	ok	not_mentioned	released	option_probability
Clef-flash	imcs21	test	10240897	symptom_216	10240897	0.002441538	16.762284290976822	not_mentioned	0.9516	not_mentioned	correct	ok	not_mentioned	released	option_probability
Clef-flash	imcs21	test	10240897	symptom_217	10240897	0.002441538	16.762284290976822	not_mentioned	0.9691	not_mentioned	correct	ok	not_mentioned	released	option_probability
Clef-flash	imcs21	test	10240897	symptom_218	10240897	0.002441538	16.762284290976822	not_mentioned	0.9691	not_mentioned	correct	ok	not_mentioned	released	option_probability
Clef-flash	imcs21	test	10240897	symptom_219	10240897	0.002441538	16.762284290976822	not_mentioned	0.9641	not_mentioned	correct	ok	not_mentioned	released	option_probability
Clef-flash	imcs21	test	10240897	symptom_220	10240897	0.002441538	16.762284290976822	not_mentioned	0.931	not_mentioned	correct	ok	not_mentioned	released	option_probability
Clef-flash	imcs21	test	10240897	symptom_221	10240897	0.002441538	16.762284290976822	not_mentioned	0.8812	not_mentioned	correct	ok	not_mentioned	released	option_probability
Clef-flash	imcs21	test	10240897	symptom_222	10240897	0.002441538	16.762284290976822	not_mentioned	0.7623	not_mentioned	correct	ok	not_mentioned	released	option_probability
Clef-flash	imcs21	test	10240897	symptom_223	10240897	0.002441538	16.762284290976822	not_mentioned	0.9733	not_mentioned	correct	ok	not_mentioned	released	option_probability
Clef-flash	imcs21	test	10240897	symptom_224	10240897	0.002441538	16.762284290976822	not_mentioned	0.9586	not_mentioned	correct	ok	not_mentioned	released	option_probability
Clef-flash	imcs21	test	10240897	symptom_225	10240897	0.002441538	16.762284290976822	not_mentioned	0.9123	not_mentioned	correct	ok	not_mentioned	released	option_probability
Clef-flash	imcs21	test	10240897	symptom_226	10240897	0.002441538	16.762284290976822	not_mentioned	0.9538	not_mentioned	correct	ok	not_mentioned	released	option_probability
Clef-flash	imcs21	test	10240897	symptom_227	10240897	0.002441538	16.762284290976822	not_mentioned	0.9519	not_mentioned	correct	ok	not_mentioned	released	option_probability
Clef-flash	imcs21	test	10240897	symptom_228	10240897	0.002441538	16.762284290976822	not_mentioned	0.9734	not_mentioned	correct	ok	not_mentioned	released	option_probability
Clef-flash	imcs21	test	10240897	symptom_229	10240897	0.002441538	16.762284290976822	not_mentioned	0.9404	not_mentioned	correct	ok	not_mentioned	released	option_probability
Clef-flash	imcs21	test	10240897	symptom_230	10240897	0.002441538	16.762284290976822	not_mentioned	0.8692	not_mentioned	correct	ok	not_mentioned	released	option_probability
Clef-flash	imcs21	test	10240897	symptom_231	10240897	0.002441538	16.762284290976822	not_mentioned	0.9488	not_mentioned	correct	ok	not_mentioned	released	option_probability
Clef-flash	imcs21	test	10240897	symptom_232	10240897	0.002441538	16.762284290976822	not_mentioned	0.8986	not_mentioned	correct	ok	not_mentioned	released	option_probability
Clef-flash	imcs21	test	10240897	symptom_233	10240897	0.002441538	16.762284290976822	not_mentioned	0.5118	not_mentioned	correct	ok	not_mentioned	released	option_probability
Clef-flash	imcs21	test	10240897	symptom_234	10240897	0.002441538	16.762284290976822	not_mentioned	0.9449	not_mentioned	correct	ok	not_mentioned	released	option_probability
Clef-flash	imcs21	test	10240897	symptom_235	10240897	0.002441538	16.762284290976822	not_mentioned	0.9327	not_mentioned	correct	ok	not_mentioned	released	option_probability
Clef-flash	imcs21	test	10240897	symptom_236	10240897	0.002441538	16.762284290976822	not_mentioned	0.9714	not_mentioned	correct	ok	not_mentioned	released	option_probability
Clef-flash	imcs21	test	10240897	symptom_237	10240897	0.002441538	16.762284290976822	not_mentioned	0.5563	not_mentioned	correct	ok	not_mentioned	released	option_probability
Clef-flash	imcs21	test	10240897	symptom_238	10240897	0.002441538	16.762284290976822	not_mentioned	0.9029	not_mentioned	correct	ok	not_mentioned	released	option_probability
Clef-flash	imcs21	test	10240897	symptom_239	10240897	0.002441538	16.762284290976822	not_mentioned	0.9753000000000001	not_mentioned	correct	ok	not_mentioned	released	option_probability
Clef-flash	imcs21	test	10240897	symptom_240	10240897	0.002441538	16.762284290976822	not_mentioned	0.9321	not_mentioned	correct	ok	not_mentioned	released	option_probability
Clef-flash	imcs21	test	10240897	symptom_241	10240897	0.002441538	16.762284290976822	not_mentioned	0.9738	not_mentioned	correct	ok	not_mentioned	released	option_probability
Clef-flash	imcs21	test	10240897	symptom_242	10240897	0.002441538	16.762284290976822	not_mentioned	0.9566	not_mentioned	correct	ok	not_mentioned	released	option_probability
Clef-flash	imcs21	test	10240897	symptom_243	10240897	0.002441538	16.762284290976822	not_mentioned	0.4362	not_mentioned	correct	ok	not_mentioned	released	option_probability
Clef-flash	imcs21	test	10240897	symptom_244	10240897	0.002441538	16.762284290976822	not_mentioned	0.8307	not_mentioned	correct	ok	not_mentioned	released	option_probability
Clef-flash	imcs21	test	10240897	symptom_245	10240897	0.002441538	16.762284290976822	not_mentioned	0.9181	not_mentioned	correct	ok	not_mentioned	released	option_probability
Clef-flash	imcs21	test	10240897	symptom_246	10240897	0.002441538	16.762284290976822	not_mentioned	0.9298	not_mentioned	correct	ok	not_mentioned	released	option_probability
Clef-flash	imcs21	test	10240897	symptom_247	10240897	0.002441538	16.762284290976822	not_mentioned	0.943	not_mentioned	correct	ok	not_mentioned	released	option_probability
Clef-flash	imcs21	test	10240897	symptom_248	10240897	0.002441538	16.762284290976822	not_mentioned	0.9417	not_mentioned	correct	ok	not_mentioned	released	option_probability
Clef-flash	imcs21	test	10240897	symptom_249	10240897	0.002441538	16.762284290976822	not_mentioned	0.8799	not_mentioned	correct	ok	not_mentioned	released	option_probability
Clef-flash	imcs21	test	10240897	symptom_250	10240897	0.002441538	16.762284290976822	not_mentioned	0.8278	not_mentioned	correct	ok	not_mentioned	released	option_probability
Clef-flash	imcs21	test	10240897	symptom_251	10240897	0.002441538	16.762284290976822	not_mentioned	0.9233	not_mentioned	correct	ok	not_mentioned	released	option_probability
Clef-flash	imcs21	test	10240897	symptom_252	10240897	0.002441538	16.762284290976822	not_mentioned	0.9157	not_mentioned	correct	ok	not_mentioned	released	option_probability
Clef-flash	imcs21	test	10240897	symptom_253	10240897	0.002441538	16.762284290976822	not_mentioned	0.9542	not_mentioned	correct	ok	not_mentioned	released	option_probability
Clef-flash	imcs21	test	10240897	symptom_254	10240897	0.002441538	16.762284290976822	not_mentioned	0.925	not_mentioned	correct	ok	not_mentioned	released	option_probability
Clef-flash	imcs21	test	10240897	symptom_255	10240897	0.002441538	16.762284290976822	not_mentioned	0.9629	not_mentioned	correct	ok	not_mentioned	released	option_probability
Clef-flash	imcs21	test	10240897	symptom_256	10240897	0.002441538	16.762284290976822	not_mentioned	0.9284	not_mentioned	correct	ok	not_mentioned	released	option_probability
Clef-flash	imcs21	test	10240897	symptom_257	10240897	0.002441538	16.762284290976822	not_mentioned	0.9767	not_mentioned	correct	ok	not_mentioned	released	option_probability
Clef-flash	imcs21	test	10240897	symptom_258	10240897	0.002441538	16.762284290976822	not_mentioned	0.9847	not_mentioned	correct	ok	not_mentioned	released	option_probability
Clef-flash	imcs21	test	10240897	symptom_259	10240897	0.002441538	16.762284290976822	not_mentioned	0.9291	not_mentioned	correct	ok	not_mentioned	released	option_probability
Clef-flash	imcs21	test	10240897	symptom_260	10240897	0.002441538	16.762284290976822	uncertain	0.4593	not_mentioned	incorrect	ok	not_mentioned	released	option_probability
Clef-flash	imcs21	test	10240897	symptom_261	10240897	0.002441538	16.762284290976822	not_mentioned	0.9841	not_mentioned	correct	ok	not_mentioned	released	option_probability
Clef-flash	imcs21	test	10240897	symptom_262	10240897	0.002441538	16.762284290976822	not_mentioned	0.9563	not_mentioned	correct	ok	not_mentioned	released	option_probability
Clef-flash	imcs21	test	10240897	symptom_263	10240897	0.002441538	16.762284290976822	not_mentioned	0.9414	not_mentioned	correct	ok	not_mentioned	released	option_probability
Clef-flash	imcs21	test	10240897	symptom_264	10240897	0.002441538	16.762284290976822	not_mentioned	0.9525	not_mentioned	correct	ok	not_mentioned	released	option_probability
Clef-flash	imcs21	test	10240897	symptom_265	10240897	0.002441538	16.762284290976822	not_mentioned	0.948	not_mentioned	correct	ok	not_mentioned	released	option_probability
Clef-flash	imcs21	test	10240897	symptom_266	10240897	0.002441538	16.762284290976822	not_mentioned	0.9709	not_mentioned	correct	ok	not_mentioned	released	option_probability
Clef-flash	imcs21	test	10240897	symptom_267	10240897	0.002441538	16.762284290976822	not_mentioned	0.8804	not_mentioned	correct	ok	not_mentioned	released	option_probability
Clef-flash	imcs21	test	10240897	symptom_268	10240897	0.002441538	16.762284290976822	not_mentioned	0.9735	not_mentioned	correct	ok	not_mentioned	released	option_probability
Clef-flash	imcs21	test	10240897	symptom_269	10240897	0.002441538	16.762284290976822	not_mentioned	0.9814	not_mentioned	correct	ok	not_mentioned	released	option_probability
Clef-flash	imcs21	test	10240897	symptom_270	10240897	0.002441538	16.762284290976822	uncertain	0.4659	not_mentioned	incorrect	ok	not_mentioned	released	option_probability
Clef-flash	imcs21	test	10240897	symptom_271	10240897	0.002441538	16.762284290976822	not_mentioned	0.8097	not_mentioned	correct	ok	not_mentioned	released	option_probability
Clef-flash	imcs21	test	10240897	symptom_272	10240897	0.002441538	16.762284290976822	not_mentioned	0.9707	not_mentioned	correct	ok	not_mentioned	released	option_probability
Clef-flash	imcs21	test	10240897	symptom_273	10240897	0.002441538	16.762284290976822	not_mentioned	0.9587	not_mentioned	correct	ok	not_mentioned	released	option_probability
Clef-flash	imcs21	test	10240897	symptom_274	10240897	0.002441538	16.762284290976822	not_mentioned	0.9757	not_mentioned	correct	ok	not_mentioned	released	option_probability
Clef-flash	imcs21	test	10240897	symptom_275	10240897	0.002441538	16.762284290976822	not_mentioned	0.6762	not_mentioned	correct	ok	not_mentioned	released	option_probability
Clef-flash	imcs21	test	10240897	symptom_276	10240897	0.002441538	16.762284290976822	not_mentioned	0.9841	not_mentioned	correct	ok	not_mentioned	released	option_probability
Clef-flash	imcs21	test	10240897	symptom_277	10240897	0.002441538	16.762284290976822	not_mentioned	0.9739	not_mentioned	correct	ok	not_mentioned	released	option_probability
Clef-flash	imcs21	test	10240897	symptom_278	10240897	0.002441538	16.762284290976822	not_mentioned	0.9745	not_mentioned	correct	ok	not_mentioned	released	option_probability
Clef-flash	imcs21	test	10240897	symptom_279	10240897	0.002441538	16.762284290976822	not_mentioned	0.9761	not_mentioned	correct	ok	not_mentioned	released	option_probability
Clef-flash	imcs21	test	10240897	symptom_280	10240897	0.002441538	16.762284290976822	not_mentioned	0.8988	not_mentioned	correct	ok	not_mentioned	released	option_probability
Clef-flash	imcs21	test	10240897	symptom_281	10240897	0.002441538	16.762284290976822	not_mentioned	0.9828	not_mentioned	correct	ok	not_mentioned	released	option_probability
Clef-flash	imcs21	test	10240897	symptom_282	10240897	0.002441538	16.762284290976822	not_mentioned	0.7955	not_mentioned	correct	ok	not_mentioned	released	option_probability
Clef-flash	imcs21	test	10240897	symptom_283	10240897	0.002441538	16.762284290976822	not_mentioned	0.811	not_mentioned	correct	ok	not_mentioned	released	option_probability
Clef-flash	imcs21	test	10240897	symptom_284	10240897	0.002441538	16.762284290976822	not_mentioned	0.5819	not_mentioned	correct	ok	not_mentioned	released	option_probability
Clef-flash	imcs21	test	10240897	symptom_285	10240897	0.002441538	16.762284290976822	not_mentioned	0.9532	not_mentioned	correct	ok	not_mentioned	released	option_probability
Clef-flash	imcs21	test	10240897	symptom_286	10240897	0.002441538	16.762284290976822	not_mentioned	0.8941	not_mentioned	correct	ok	not_mentioned	released	option_probability
Clef-flash	imcs21	test	10240897	symptom_287	10240897	0.002441538	16.762284290976822	not_mentioned	0.9735	not_mentioned	correct	ok	not_mentioned	released	option_probability
Clef-flash	imcs21	test	10240897	symptom_288	10240897	0.002441538	16.762284290976822	not_mentioned	0.9726	not_mentioned	correct	ok	not_mentioned	released	option_probability
Clef-flash	imcs21	test	10240897	symptom_289	10240897	0.002441538	16.762284290976822	not_mentioned	0.9137	not_mentioned	correct	ok	not_mentioned	released	option_probability
Clef-flash	imcs21	test	10240897	symptom_290	10240897	0.002441538	16.762284290976822	not_mentioned	0.9341	not_mentioned	correct	ok	not_mentioned	released	option_probability
Clef-flash	imcs21	test	10240897	symptom_291	10240897	0.002441538	16.762284290976822	not_mentioned	0.9606	not_mentioned	correct	ok	not_mentioned	released	option_probability
Clef-flash	imcs21	test	10240897	symptom_292	10240897	0.002441538	16.762284290976822	not_mentioned	0.977	not_mentioned	correct	ok	not_mentioned	released	option_probability
Clef-flash	imcs21	test	10240897	symptom_293	10240897	0.002441538	16.762284290976822	not_mentioned	0.6354	not_mentioned	correct	ok	not_mentioned	released	option_probability
Clef-flash	imcs21	test	10240897	symptom_294	10240897	0.002441538	16.762284290976822	not_mentioned	0.9337	not_mentioned	correct	ok	not_mentioned	released	option_probability
Clef-flash	imcs21	test	10240897	symptom_295	10240897	0.002441538	16.762284290976822	not_mentioned	0.862	not_mentioned	correct	ok	not_mentioned	released	option_probability
Clef-flash	imcs21	test	10240897	symptom_296	10240897	0.002441538	16.762284290976822	not_mentioned	0.9537	not_mentioned	correct	ok	not_mentioned	released	option_probability
Clef-flash	imcs21	test	10240897	symptom_297	10240897	0.002441538	16.762284290976822	not_mentioned	0.8348	not_mentioned	correct	ok	not_mentioned	released	option_probability
Clef-flash	imcs21	test	10240897	symptom_298	10240897	0.002441538	16.762284290976822	not_mentioned	0.9734	not_mentioned	correct	ok	not_mentioned	released	option_probability
Clef-flash	imcs21	test	10240897	symptom_299	10240897	0.002441538	16.762284290976822	not_mentioned	0.9799	not_mentioned	correct	ok	not_mentioned	released	option_probability
Clef-flash	imcs21	test	10240897	symptom_300	10240897	0.002441538	16.762284290976822	not_mentioned	0.9559	not_mentioned	correct	ok	not_mentioned	released	option_probability
Clef-flash	imcs21	test	10240897	symptom_301	10240897	0.002441538	16.762284290976822	uncertain	0.4468	not_mentioned	incorrect	ok	not_mentioned	released	option_probability
Clef-flash	imcs21	test	10240897	symptom_302	10240897	0.002441538	16.762284290976822	not_mentioned	0.527	not_mentioned	correct	ok	not_mentioned	released	option_probability
Clef-flash	imcs21	test	10240897	symptom_303	10240897	0.002441538	16.762284290976822	not_mentioned	0.9801	not_mentioned	correct	ok	not_mentioned	released	option_probability
Clef-flash	imcs21	test	10240897	symptom_304	10240897	0.002441538	16.762284290976822	not_mentioned	0.9197	not_mentioned	correct	ok	not_mentioned	released	option_probability
Clef-flash	imcs21	test	10240897	symptom_305	10240897	0.002441538	16.762284290976822	not_mentioned	0.8762	not_mentioned	correct	ok	not_mentioned	released	option_probability
Clef-flash	imcs21	test	10240897	symptom_306	10240897	0.002441538	16.762284290976822	not_mentioned	0.9685	not_mentioned	correct	ok	not_mentioned	released	option_probability
Clef-flash	imcs21	test	10240897	symptom_307	10240897	0.002441538	16.762284290976822	not_mentioned	0.9503	not_mentioned	correct	ok	not_mentioned	released	option_probability
Clef-flash	imcs21	test	10240897	symptom_308	10240897	0.002441538	16.762284290976822	not_mentioned	0.9045	not_mentioned	correct	ok	not_mentioned	released	option_probability
Clef-flash	imcs21	test	10240897	symptom_309	10240897	0.002441538	16.762284290976822	not_mentioned	0.77	not_mentioned	correct	ok	not_mentioned	released	option_probability
Clef-flash	imcs21	test	10240897	symptom_310	10240897	0.002441538	16.762284290976822	not_mentioned	0.9404	not_mentioned	correct	ok	not_mentioned	released	option_probability
Clef-flash	imcs21	test	10240897	symptom_311	10240897	0.002441538	16.762284290976822	not_mentioned	0.9082	not_mentioned	correct	ok	not_mentioned	released	option_probability
Clef-flash	imcs21	test	10240897	symptom_312	10240897	0.002441538	16.762284290976822	not_mentioned	0.8412	not_mentioned	correct	ok	not_mentioned	released	option_probability
Clef-flash	imcs21	test	10240897	symptom_313	10240897	0.002441538	16.762284290976822	not_mentioned	0.8762	not_mentioned	correct	ok	not_mentioned	released	option_probability
Clef-flash	imcs21	test	10240897	symptom_314	10240897	0.002441538	16.762284290976822	not_mentioned	0.9587	not_mentioned	correct	ok	not_mentioned	released	option_probability
Clef-flash	imcs21	test	10240897	symptom_315	10240897	0.002441538	16.762284290976822	not_mentioned	0.9804	not_mentioned	correct	ok	not_mentioned	released	option_probability
Clef-flash	imcs21	test	10240897	symptom_316	10240897	0.002441538	16.762284290976822	not_mentioned	0.6623	not_mentioned	correct	ok	not_mentioned	released	option_probability
Clef-flash	imcs21	test	10240897	symptom_317	10240897	0.002441538	16.762284290976822	not_mentioned	0.9661	not_mentioned	correct	ok	not_mentioned	released	option_probability
Clef-flash	imcs21	test	10240897	symptom_318	10240897	0.002441538	16.762284290976822	not_mentioned	0.9585	not_mentioned	correct	ok	not_mentioned	released	option_probability
Clef-flash	imcs21	test	10240897	symptom_319	10240897	0.002441538	16.762284290976822	not_mentioned	0.6949	not_mentioned	correct	ok	not_mentioned	released	option_probability
Clef-flash	imcs21	test	10240897	symptom_320	10240897	0.002441538	16.762284290976822	not_mentioned	0.9634	not_mentioned	correct	ok	not_mentioned	released	option_probability
Clef-flash	imcs21	test	10240897	symptom_321	10240897	0.002441538	16.762284290976822	not_mentioned	0.9686	not_mentioned	correct	ok	not_mentioned	released	option_probability
Clef-flash	imcs21	test	10240897	symptom_322	10240897	0.002441538	16.762284290976822	not_mentioned	0.9782	not_mentioned	correct	ok	not_mentioned	released	option_probability
Clef-flash	imcs21	test	10240897	symptom_323	10240897	0.002441538	16.762284290976822	not_mentioned	0.983	not_mentioned	correct	ok	not_mentioned	released	option_probability
Clef-flash	imcs21	test	10240897	symptom_324	10240897	0.002441538	16.762284290976822	not_mentioned	0.9848	not_mentioned	correct	ok	not_mentioned	released	option_probability
Clef-flash	imcs21	test	10240897	symptom_325	10240897	0.002441538	16.762284290976822	not_mentioned	0.9777	not_mentioned	correct	ok	not_mentioned	released	option_probability
Clef-flash	imcs21	test	10240897	symptom_326	10240897	0.002441538	16.762284290976822	not_mentioned	0.9868	not_mentioned	correct	ok	not_mentioned	released	option_probability
Clef-flash	imcs21	test	10240897	symptom_327	10240897	0.002441538	16.762284290976822	not_mentioned	0.9676	not_mentioned	correct	ok	not_mentioned	released	option_probability
Clef-flash	imcs21	test	10240897	symptom_328	10240897	0.002441538	16.762284290976822	not_mentioned	0.498	not_mentioned	correct	ok	not_mentioned	released	option_probability
Clef-flash	imcs21	test	10240897	symptom_329	10240897	0.002441538	16.762284290976822	not_mentioned	0.984	not_mentioned	correct	ok	not_mentioned	released	option_probability
Clef-flash	imcs21	test	10240897	symptom_330	10240897	0.002441538	16.762284290976822	not_mentioned	0.9787	not_mentioned	correct	ok	not_mentioned	released	option_probability
Clef-flash	imcs21	test	10240906	symptom_000	10240906	0.00239799	18.317367875017226	not_mentioned	0.9253	not_mentioned	correct	ok	not_mentioned	released	option_probability
Clef-flash	imcs21	test	10240906	symptom_001	10240906	0.00239799	18.317367875017226	not_mentioned	0.9635	not_mentioned	correct	ok	not_mentioned	released	option_probability
Clef-flash	imcs21	test	10240906	symptom_002	10240906	0.00239799	18.317367875017226	not_mentioned	0.9552	not_mentioned	correct	ok	not_mentioned	released	option_probability
Clef-flash	imcs21	test	10240906	symptom_003	10240906	0.00239799	18.317367875017226	not_mentioned	0.9711	not_mentioned	correct	ok	not_mentioned	released	option_probability
Clef-flash	imcs21	test	10240906	symptom_004	10240906	0.00239799	18.317367875017226	negative	0.514	not_mentioned	incorrect	ok	not_mentioned	released	option_probability
Clef-flash	imcs21	test	10240906	symptom_005	10240906	0.00239799	18.317367875017226	not_mentioned	0.9675	not_mentioned	correct	ok	not_mentioned	released	option_probability
Clef-flash	imcs21	test	10240906	symptom_006	10240906	0.00239799	18.317367875017226	not_mentioned	0.9385	not_mentioned	correct	ok	not_mentioned	released	option_probability
Clef-flash	imcs21	test	10240906	symptom_007	10240906	0.00239799	18.317367875017226	not_mentioned	0.9638	not_mentioned	correct	ok	not_mentioned	released	option_probability
Clef-flash	imcs21	test	10240906	symptom_008	10240906	0.00239799	18.317367875017226	negative	0.6204000000000001	not_mentioned	incorrect	ok	not_mentioned	released	option_probability
Clef-flash	imcs21	test	10240906	symptom_009	10240906	0.00239799	18.317367875017226	not_mentioned	0.9536	not_mentioned	correct	ok	not_mentioned	released	option_probability
Clef-flash	imcs21	test	10240906	symptom_010	10240906	0.00239799	18.317367875017226	not_mentioned	0.5567	not_mentioned	correct	ok	not_mentioned	released	option_probability
Clef-flash	imcs21	test	10240906	symptom_011	10240906	0.00239799	18.317367875017226	not_mentioned	0.9639	not_mentioned	correct	ok	not_mentioned	released	option_probability
Clef-flash	imcs21	test	10240906	symptom_012	10240906	0.00239799	18.317367875017226	not_mentioned	0.9598	not_mentioned	correct	ok	not_mentioned	released	option_probability
Clef-flash	imcs21	test	10240906	symptom_013	10240906	0.00239799	18.317367875017226	not_mentioned	0.9686	not_mentioned	correct	ok	not_mentioned	released	option_probability
Clef-flash	imcs21	test	10240906	symptom_014	10240906	0.00239799	18.317367875017226	not_mentioned	0.954	not_mentioned	correct	ok	not_mentioned	released	option_probability
Clef-flash	imcs21	test	10240906	symptom_015	10240906	0.00239799	18.317367875017226	not_mentioned	0.8948	not_mentioned	correct	ok	not_mentioned	released	option_probability
Clef-flash	imcs21	test	10240906	symptom_016	10240906	0.00239799	18.317367875017226	not_mentioned	0.9611	not_mentioned	correct	ok	not_mentioned	released	option_probability
Clef-flash	imcs21	test	10240906	symptom_017	10240906	0.00239799	18.317367875017226	not_mentioned	0.9589	not_mentioned	correct	ok	not_mentioned	released	option_probability
Clef-flash	imcs21	test	10240906	symptom_018	10240906	0.00239799	18.317367875017226	not_mentioned	0.947	not_mentioned	correct	ok	not_mentioned	released	option_probability
Clef-flash	imcs21	test	10240906	symptom_019	10240906	0.00239799	18.317367875017226	not_mentioned	0.954	not_mentioned	correct	ok	not_mentioned	released	option_probability
Clef-flash	imcs21	test	10240906	symptom_020	10240906	0.00239799	18.317367875017226	positive	0.8843	positive	correct	ok	positive	released	option_probability
Clef-flash	imcs21	test	10240906	symptom_021	10240906	0.00239799	18.317367875017226	not_mentioned	0.9487	not_mentioned	correct	ok	not_mentioned	released	option_probability
Clef-flash	imcs21	test	10240906	symptom_022	10240906	0.00239799	18.317367875017226	not_mentioned	0.9459	not_mentioned	correct	ok	not_mentioned	released	option_probability
Clef-flash	imcs21	test	10240906	symptom_023	10240906	0.00239799	18.317367875017226	positive	0.353	positive	correct	ok	positive	released	option_probability
Clef-flash	imcs21	test	10240906	symptom_024	10240906	0.00239799	18.317367875017226	not_mentioned	0.9518	not_mentioned	correct	ok	not_mentioned	released	option_probability
Clef-flash	imcs21	test	10240906	symptom_025	10240906	0.00239799	18.317367875017226	not_mentioned	0.8931	not_mentioned	correct	ok	not_mentioned	released	option_probability
Clef-flash	imcs21	test	10240906	symptom_026	10240906	0.00239799	18.317367875017226	not_mentioned	0.9556	not_mentioned	correct	ok	not_mentioned	released	option_probability
Clef-flash	imcs21	test	10240906	symptom_027	10240906	0.00239799	18.317367875017226	not_mentioned	0.9234	not_mentioned	correct	ok	not_mentioned	released	option_probability
Clef-flash	imcs21	test	10240906	symptom_028	10240906	0.00239799	18.317367875017226	not_mentioned	0.9499	not_mentioned	correct	ok	not_mentioned	released	option_probability
Clef-flash	imcs21	test	10240906	symptom_029	10240906	0.00239799	18.317367875017226	not_mentioned	0.7888000000000001	not_mentioned	correct	ok	not_mentioned	released	option_probability
Clef-flash	imcs21	test	10240906	symptom_030	10240906	0.00239799	18.317367875017226	not_mentioned	0.9366	not_mentioned	correct	ok	not_mentioned	released	option_probability
Clef-flash	imcs21	test	10240906	symptom_031	10240906	0.00239799	18.317367875017226	not_mentioned	0.9589	not_mentioned	correct	ok	not_mentioned	released	option_probability
Clef-flash	imcs21	test	10240906	symptom_032	10240906	0.00239799	18.317367875017226	not_mentioned	0.5286	not_mentioned	correct	ok	not_mentioned	released	option_probability
Clef-flash	imcs21	test	10240906	symptom_033	10240906	0.00239799	18.317367875017226	not_mentioned	0.9533	not_mentioned	correct	ok	not_mentioned	released	option_probability
Clef-flash	imcs21	test	10240906	symptom_034	10240906	0.00239799	18.317367875017226	not_mentioned	0.9105	not_mentioned	correct	ok	not_mentioned	released	option_probability
Clef-flash	imcs21	test	10240906	symptom_035	10240906	0.00239799	18.317367875017226	not_mentioned	0.943	not_mentioned	correct	ok	not_mentioned	released	option_probability
Clef-flash	imcs21	test	10240906	symptom_036	10240906	0.00239799	18.317367875017226	not_mentioned	0.9529	not_mentioned	correct	ok	not_mentioned	released	option_probability
Clef-flash	imcs21	test	10240906	symptom_037	10240906	0.00239799	18.317367875017226	not_mentioned	0.6698000000000001	not_mentioned	correct	ok	not_mentioned	released	option_probability
Clef-flash	imcs21	test	10240906	symptom_038	10240906	0.00239799	18.317367875017226	not_mentioned	0.9599	not_mentioned	correct	ok	not_mentioned	released	option_probability
Clef-flash	imcs21	test	10240906	symptom_039	10240906	0.00239799	18.317367875017226	not_mentioned	0.6466	not_mentioned	correct	ok	not_mentioned	released	option_probability
Clef-flash	imcs21	test	10240906	symptom_040	10240906	0.00239799	18.317367875017226	not_mentioned	0.9566	not_mentioned	correct	ok	not_mentioned	released	option_probability
Clef-flash	imcs21	test	10240906	symptom_041	10240906	0.00239799	18.317367875017226	not_mentioned	0.6947	not_mentioned	correct	ok	not_mentioned	released	option_probability
Clef-flash	imcs21	test	10240906	symptom_042	10240906	0.00239799	18.317367875017226	not_mentioned	0.9642	not_mentioned	correct	ok	not_mentioned	released	option_probability
Clef-flash	imcs21	test	10240906	symptom_043	10240906	0.00239799	18.317367875017226	not_mentioned	0.7346	not_mentioned	correct	ok	not_mentioned	released	option_probability
Clef-flash	imcs21	test	10240906	symptom_044	10240906	0.00239799	18.317367875017226	not_mentioned	0.9067	not_mentioned	correct	ok	not_mentioned	released	option_probability
Clef-flash	imcs21	test	10240906	symptom_045	10240906	0.00239799	18.317367875017226	not_mentioned	0.8811	not_mentioned	correct	ok	not_mentioned	released	option_probability
Clef-flash	imcs21	test	10240906	symptom_046	10240906	0.00239799	18.317367875017226	not_mentioned	0.9401	not_mentioned	correct	ok	not_mentioned	released	option_probability
Clef-flash	imcs21	test	10240906	symptom_047	10240906	0.00239799	18.317367875017226	not_mentioned	0.9173	not_mentioned	correct	ok	not_mentioned	released	option_probability
Clef-flash	imcs21	test	10240906	symptom_048	10240906	0.00239799	18.317367875017226	not_mentioned	0.952	not_mentioned	correct	ok	not_mentioned	released	option_probability
Clef-flash	imcs21	test	10240906	symptom_049	10240906	0.00239799	18.317367875017226	not_mentioned	0.9198	not_mentioned	correct	ok	not_mentioned	released	option_probability
Clef-flash	imcs21	test	10240906	symptom_050	10240906	0.00239799	18.317367875017226	not_mentioned	0.9499	not_mentioned	correct	ok	not_mentioned	released	option_probability
Clef-flash	imcs21	test	10240906	symptom_051	10240906	0.00239799	18.317367875017226	not_mentioned	0.8765	not_mentioned	correct	ok	not_mentioned	released	option_probability
Clef-flash	imcs21	test	10240906	symptom_052	10240906	0.00239799	18.317367875017226	not_mentioned	0.931	not_mentioned	correct	ok	not_mentioned	released	option_probability
Clef-flash	imcs21	test	10240906	symptom_053	10240906	0.00239799	18.317367875017226	not_mentioned	0.9486	not_mentioned	correct	ok	not_mentioned	released	option_probability
Clef-flash	imcs21	test	10240906	symptom_054	10240906	0.00239799	18.317367875017226	not_mentioned	0.9299	not_mentioned	correct	ok	not_mentioned	released	option_probability
Clef-flash	imcs21	test	10240906	symptom_055	10240906	0.00239799	18.317367875017226	not_mentioned	0.8533	not_mentioned	correct	ok	not_mentioned	released	option_probability
Clef-flash	imcs21	test	10240906	symptom_056	10240906	0.00239799	18.317367875017226	not_mentioned	0.636	not_mentioned	correct	ok	not_mentioned	released	option_probability
Clef-flash	imcs21	test	10240906	symptom_057	10240906	0.00239799	18.317367875017226	not_mentioned	0.9007000000000001	not_mentioned	correct	ok	not_mentioned	released	option_probability
Clef-flash	imcs21	test	10240906	symptom_058	10240906	0.00239799	18.317367875017226	not_mentioned	0.4365	not_mentioned	correct	ok	not_mentioned	released	option_probability
Clef-flash	imcs21	test	10240906	symptom_059	10240906	0.00239799	18.317367875017226	not_mentioned	0.9548	not_mentioned	correct	ok	not_mentioned	released	option_probability
Clef-flash	imcs21	test	10240906	symptom_060	10240906	0.00239799	18.317367875017226	not_mentioned	0.9328	not_mentioned	correct	ok	not_mentioned	released	option_probability
Clef-flash	imcs21	test	10240906	symptom_061	10240906	0.00239799	18.317367875017226	not_mentioned	0.9304	not_mentioned	correct	ok	not_mentioned	released	option_probability
Clef-flash	imcs21	test	10240906	symptom_062	10240906	0.00239799	18.317367875017226	not_mentioned	0.9214	not_mentioned	correct	ok	not_mentioned	released	option_probability
Clef-flash	imcs21	test	10240906	symptom_063	10240906	0.00239799	18.317367875017226	not_mentioned	0.9354	not_mentioned	correct	ok	not_mentioned	released	option_probability
Clef-flash	imcs21	test	10240906	symptom_064	10240906	0.00239799	18.317367875017226	not_mentioned	0.9365	not_mentioned	correct	ok	not_mentioned	released	option_probability
Clef-flash	imcs21	test	10240906	symptom_065	10240906	0.00239799	18.317367875017226	not_mentioned	0.9647	not_mentioned	correct	ok	not_mentioned	released	option_probability
Clef-flash	imcs21	test	10240906	symptom_066	10240906	0.00239799	18.317367875017226	not_mentioned	0.8648	not_mentioned	correct	ok	not_mentioned	released	option_probability
Clef-flash	imcs21	test	10240906	symptom_067	10240906	0.00239799	18.317367875017226	not_mentioned	0.9554	not_mentioned	correct	ok	not_mentioned	released	option_probability
Clef-flash	imcs21	test	10240906	symptom_068	10240906	0.00239799	18.317367875017226	not_mentioned	0.9543	not_mentioned	correct	ok	not_mentioned	released	option_probability
Clef-flash	imcs21	test	10240906	symptom_069	10240906	0.00239799	18.317367875017226	not_mentioned	0.9552	not_mentioned	correct	ok	not_mentioned	released	option_probability
Clef-flash	imcs21	test	10240906	symptom_070	10240906	0.00239799	18.317367875017226	not_mentioned	0.8574	not_mentioned	correct	ok	not_mentioned	released	option_probability
Clef-flash	imcs21	test	10240906	symptom_071	10240906	0.00239799	18.317367875017226	not_mentioned	0.9351	not_mentioned	correct	ok	not_mentioned	released	option_probability
Clef-flash	imcs21	test	10240906	symptom_072	10240906	0.00239799	18.317367875017226	not_mentioned	0.9444	not_mentioned	correct	ok	not_mentioned	released	option_probability
Clef-flash	imcs21	test	10240906	symptom_073	10240906	0.00239799	18.317367875017226	not_mentioned	0.9568	not_mentioned	correct	ok	not_mentioned	released	option_probability
Clef-flash	imcs21	test	10240906	symptom_074	10240906	0.00239799	18.317367875017226	not_mentioned	0.9519	not_mentioned	correct	ok	not_mentioned	released	option_probability
Clef-flash	imcs21	test	10240906	symptom_075	10240906	0.00239799	18.317367875017226	not_mentioned	0.5782	not_mentioned	correct	ok	not_mentioned	released	option_probability
Clef-flash	imcs21	test	10240906	symptom_076	10240906	0.00239799	18.317367875017226	not_mentioned	0.9429	not_mentioned	correct	ok	not_mentioned	released	option_probability
Clef-flash	imcs21	test	10240906	symptom_077	10240906	0.00239799	18.317367875017226	not_mentioned	0.9223	not_mentioned	correct	ok	not_mentioned	released	option_probability
Clef-flash	imcs21	test	10240906	symptom_078	10240906	0.00239799	18.317367875017226	not_mentioned	0.9607	not_mentioned	correct	ok	not_mentioned	released	option_probability
Clef-flash	imcs21	test	10240906	symptom_079	10240906	0.00239799	18.317367875017226	not_mentioned	0.9524	not_mentioned	correct	ok	not_mentioned	released	option_probability
Clef-flash	imcs21	test	10240906	symptom_080	10240906	0.00239799	18.317367875017226	not_mentioned	0.8518	not_mentioned	correct	ok	not_mentioned	released	option_probability
Clef-flash	imcs21	test	10240906	symptom_081	10240906	0.00239799	18.317367875017226	not_mentioned	0.9553	not_mentioned	correct	ok	not_mentioned	released	option_probability
Clef-flash	imcs21	test	10240906	symptom_082	10240906	0.00239799	18.317367875017226	not_mentioned	0.9475	not_mentioned	correct	ok	not_mentioned	released	option_probability
Clef-flash	imcs21	test	10240906	symptom_083	10240906	0.00239799	18.317367875017226	not_mentioned	0.7969	not_mentioned	correct	ok	not_mentioned	released	option_probability
Clef-flash	imcs21	test	10240906	symptom_084	10240906	0.00239799	18.317367875017226	not_mentioned	0.9459	not_mentioned	correct	ok	not_mentioned	released	option_probability
Clef-flash	imcs21	test	10240906	symptom_085	10240906	0.00239799	18.317367875017226	not_mentioned	0.9243	not_mentioned	correct	ok	not_mentioned	released	option_probability
Clef-flash	imcs21	test	10240906	symptom_086	10240906	0.00239799	18.317367875017226	not_mentioned	0.3637	not_mentioned	correct	ok	not_mentioned	released	option_probability
Clef-flash	imcs21	test	10240906	symptom_087	10240906	0.00239799	18.317367875017226	not_mentioned	0.9329	not_mentioned	correct	ok	not_mentioned	released	option_probability
Clef-flash	imcs21	test	10240906	symptom_088	10240906	0.00239799	18.317367875017226	not_mentioned	0.9248	not_mentioned	correct	ok	not_mentioned	released	option_probability
Clef-flash	imcs21	test	10240906	symptom_089	10240906	0.00239799	18.317367875017226	not_mentioned	0.7391	not_mentioned	correct	ok	not_mentioned	released	option_probability
Clef-flash	imcs21	test	10240906	symptom_090	10240906	0.00239799	18.317367875017226	not_mentioned	0.8745	not_mentioned	correct	ok	not_mentioned	released	option_probability
Clef-flash	imcs21	test	10240906	symptom_091	10240906	0.00239799	18.317367875017226	not_mentioned	0.9555	not_mentioned	correct	ok	not_mentioned	released	option_probability
Clef-flash	imcs21	test	10240906	symptom_092	10240906	0.00239799	18.317367875017226	not_mentioned	0.9396	not_mentioned	correct	ok	not_mentioned	released	option_probability
Clef-flash	imcs21	test	10240906	symptom_093	10240906	0.00239799	18.317367875017226	not_mentioned	0.953	not_mentioned	correct	ok	not_mentioned	released	option_probability
Clef-flash	imcs21	test	10240906	symptom_094	10240906	0.00239799	18.317367875017226	not_mentioned	0.9391	not_mentioned	correct	ok	not_mentioned	released	option_probability
Clef-flash	imcs21	test	10240906	symptom_095	10240906	0.00239799	18.317367875017226	not_mentioned	0.6249	not_mentioned	correct	ok	not_mentioned	released	option_probability
Clef-flash	imcs21	test	10240906	symptom_096	10240906	0.00239799	18.317367875017226	not_mentioned	0.9388	not_mentioned	correct	ok	not_mentioned	released	option_probability
Clef-flash	imcs21	test	10240906	symptom_097	10240906	0.00239799	18.317367875017226	not_mentioned	0.9049	not_mentioned	correct	ok	not_mentioned	released	option_probability
Clef-flash	imcs21	test	10240906	symptom_098	10240906	0.00239799	18.317367875017226	not_mentioned	0.8853	not_mentioned	correct	ok	not_mentioned	released	option_probability
Clef-flash	imcs21	test	10240906	symptom_099	10240906	0.00239799	18.317367875017226	not_mentioned	0.9009	not_mentioned	correct	ok	not_mentioned	released	option_probability
Clef-flash	imcs21	test	10240906	symptom_100	10240906	0.00239799	18.317367875017226	not_mentioned	0.4347	not_mentioned	correct	ok	not_mentioned	released	option_probability
Clef-flash	imcs21	test	10240906	symptom_101	10240906	0.00239799	18.317367875017226	not_mentioned	0.9286	not_mentioned	correct	ok	not_mentioned	released	option_probability
Clef-flash	imcs21	test	10240906	symptom_102	10240906	0.00239799	18.317367875017226	not_mentioned	0.9077	not_mentioned	correct	ok	not_mentioned	released	option_probability
Clef-flash	imcs21	test	10240906	symptom_103	10240906	0.00239799	18.317367875017226	not_mentioned	0.9251	not_mentioned	correct	ok	not_mentioned	released	option_probability
Clef-flash	imcs21	test	10240906	symptom_104	10240906	0.00239799	18.317367875017226	not_mentioned	0.8825	not_mentioned	correct	ok	not_mentioned	released	option_probability
Clef-flash	imcs21	test	10240906	symptom_105	10240906	0.00239799	18.317367875017226	not_mentioned	0.9527	not_mentioned	correct	ok	not_mentioned	released	option_probability
Clef-flash	imcs21	test	10240906	symptom_106	10240906	0.00239799	18.317367875017226	not_mentioned	0.7208	not_mentioned	correct	ok	not_mentioned	released	option_probability
Clef-flash	imcs21	test	10240906	symptom_107	10240906	0.00239799	18.317367875017226	not_mentioned	0.9395	not_mentioned	correct	ok	not_mentioned	released	option_probability
Clef-flash	imcs21	test	10240906	symptom_108	10240906	0.00239799	18.317367875017226	not_mentioned	0.9462	not_mentioned	correct	ok	not_mentioned	released	option_probability
Clef-flash	imcs21	test	10240906	symptom_109	10240906	0.00239799	18.317367875017226	not_mentioned	0.7535	not_mentioned	correct	ok	not_mentioned	released	option_probability
Clef-flash	imcs21	test	10240906	symptom_110	10240906	0.00239799	18.317367875017226	not_mentioned	0.9253	not_mentioned	correct	ok	not_mentioned	released	option_probability
Clef-flash	imcs21	test	10240906	symptom_111	10240906	0.00239799	18.317367875017226	not_mentioned	0.953	not_mentioned	correct	ok	not_mentioned	released	option_probability
Clef-flash	imcs21	test	10240906	symptom_112	10240906	0.00239799	18.317367875017226	not_mentioned	0.9096	not_mentioned	correct	ok	not_mentioned	released	option_probability
Clef-flash	imcs21	test	10240906	symptom_113	10240906	0.00239799	18.317367875017226	not_mentioned	0.9385	not_mentioned	correct	ok	not_mentioned	released	option_probability
Clef-flash	imcs21	test	10240906	symptom_114	10240906	0.00239799	18.317367875017226	not_mentioned	0.9191	not_mentioned	correct	ok	not_mentioned	released	option_probability
Clef-flash	imcs21	test	10240906	symptom_115	10240906	0.00239799	18.317367875017226	not_mentioned	0.9445	not_mentioned	correct	ok	not_mentioned	released	option_probability
Clef-flash	imcs21	test	10240906	symptom_116	10240906	0.00239799	18.317367875017226	not_mentioned	0.7611	not_mentioned	correct	ok	not_mentioned	released	option_probability
Clef-flash	imcs21	test	10240906	symptom_117	10240906	0.00239799	18.317367875017226	not_mentioned	0.9155	not_mentioned	correct	ok	not_mentioned	released	option_probability
Clef-flash	imcs21	test	10240906	symptom_118	10240906	0.00239799	18.317367875017226	not_mentioned	0.9141	not_mentioned	correct	ok	not_mentioned	released	option_probability
Clef-flash	imcs21	test	10240906	symptom_119	10240906	0.00239799	18.317367875017226	not_mentioned	0.9356	not_mentioned	correct	ok	not_mentioned	released	option_probability
Clef-flash	imcs21	test	10240906	symptom_120	10240906	0.00239799	18.317367875017226	not_mentioned	0.8241	not_mentioned	correct	ok	not_mentioned	released	option_probability
Clef-flash	imcs21	test	10240906	symptom_121	10240906	0.00239799	18.317367875017226	not_mentioned	0.941	not_mentioned	correct	ok	not_mentioned	released	option_probability
Clef-flash	imcs21	test	10240906	symptom_122	10240906	0.00239799	18.317367875017226	not_mentioned	0.9101	not_mentioned	correct	ok	not_mentioned	released	option_probability
Clef-flash	imcs21	test	10240906	symptom_123	10240906	0.00239799	18.317367875017226	negative	0.637	not_mentioned	incorrect	ok	not_mentioned	released	option_probability
Clef-flash	imcs21	test	10240906	symptom_124	10240906	0.00239799	18.317367875017226	positive	0.8988	not_mentioned	incorrect	ok	not_mentioned	released	option_probability
Clef-flash	imcs21	test	10240906	symptom_125	10240906	0.00239799	18.317367875017226	not_mentioned	0.9401	not_mentioned	correct	ok	not_mentioned	released	option_probability
Clef-flash	imcs21	test	10240906	symptom_126	10240906	0.00239799	18.317367875017226	not_mentioned	0.9141	not_mentioned	correct	ok	not_mentioned	released	option_probability
Clef-flash	imcs21	test	10240906	symptom_127	10240906	0.00239799	18.317367875017226	not_mentioned	0.7343	not_mentioned	correct	ok	not_mentioned	released	option_probability
Clef-flash	imcs21	test	10240906	symptom_128	10240906	0.00239799	18.317367875017226	not_mentioned	0.8986	not_mentioned	correct	ok	not_mentioned	released	option_probability
Clef-flash	imcs21	test	10240906	symptom_129	10240906	0.00239799	18.317367875017226	not_mentioned	0.9654	not_mentioned	correct	ok	not_mentioned	released	option_probability
Clef-flash	imcs21	test	10240906	symptom_130	10240906	0.00239799	18.317367875017226	not_mentioned	0.8868	not_mentioned	correct	ok	not_mentioned	released	option_probability
Clef-flash	imcs21	test	10240906	symptom_131	10240906	0.00239799	18.317367875017226	not_mentioned	0.9353	not_mentioned	correct	ok	not_mentioned	released	option_probability
Clef-flash	imcs21	test	10240906	symptom_132	10240906	0.00239799	18.317367875017226	not_mentioned	0.9669	not_mentioned	correct	ok	not_mentioned	released	option_probability
Clef-flash	imcs21	test	10240906	symptom_133	10240906	0.00239799	18.317367875017226	not_mentioned	0.9642	not_mentioned	correct	ok	not_mentioned	released	option_probability
Clef-flash	imcs21	test	10240906	symptom_134	10240906	0.00239799	18.317367875017226	not_mentioned	0.929	not_mentioned	correct	ok	not_mentioned	released	option_probability
Clef-flash	imcs21	test	10240906	symptom_135	10240906	0.00239799	18.317367875017226	not_mentioned	0.9751	not_mentioned	correct	ok	not_mentioned	released	option_probability
Clef-flash	imcs21	test	10240906	symptom_136	10240906	0.00239799	18.317367875017226	not_mentioned	0.7933	not_mentioned	correct	ok	not_mentioned	released	option_probability
Clef-flash	imcs21	test	10240906	symptom_137	10240906	0.00239799	18.317367875017226	not_mentioned	0.904	not_mentioned	correct	ok	not_mentioned	released	option_probability
Clef-flash	imcs21	test	10240906	symptom_138	10240906	0.00239799	18.317367875017226	not_mentioned	0.7196	not_mentioned	correct	ok	not_mentioned	released	option_probability
Clef-flash	imcs21	test	10240906	symptom_139	10240906	0.00239799	18.317367875017226	not_mentioned	0.9279	not_mentioned	correct	ok	not_mentioned	released	option_probability
Clef-flash	imcs21	test	10240906	symptom_140	10240906	0.00239799	18.317367875017226	not_mentioned	0.9529	not_mentioned	correct	ok	not_mentioned	released	option_probability
Clef-flash	imcs21	test	10240906	symptom_141	10240906	0.00239799	18.317367875017226	not_mentioned	0.9451	not_mentioned	correct	ok	not_mentioned	released	option_probability
Clef-flash	imcs21	test	10240906	symptom_142	10240906	0.00239799	18.317367875017226	not_mentioned	0.9609	not_mentioned	correct	ok	not_mentioned	released	option_probability
Clef-flash	imcs21	test	10240906	symptom_143	10240906	0.00239799	18.317367875017226	not_mentioned	0.7792	not_mentioned	correct	ok	not_mentioned	released	option_probability
Clef-flash	imcs21	test	10240906	symptom_144	10240906	0.00239799	18.317367875017226	not_mentioned	0.9392	not_mentioned	correct	ok	not_mentioned	released	option_probability
Clef-flash	imcs21	test	10240906	symptom_145	10240906	0.00239799	18.317367875017226	not_mentioned	0.9464	not_mentioned	correct	ok	not_mentioned	released	option_probability
Clef-flash	imcs21	test	10240906	symptom_146	10240906	0.00239799	18.317367875017226	not_mentioned	0.8971	not_mentioned	correct	ok	not_mentioned	released	option_probability
Clef-flash	imcs21	test	10240906	symptom_147	10240906	0.00239799	18.317367875017226	not_mentioned	0.9626	not_mentioned	correct	ok	not_mentioned	released	option_probability
Clef-flash	imcs21	test	10240906	symptom_148	10240906	0.00239799	18.317367875017226	not_mentioned	0.9394	not_mentioned	correct	ok	not_mentioned	released	option_probability
Clef-flash	imcs21	test	10240906	symptom_149	10240906	0.00239799	18.317367875017226	not_mentioned	0.9168	not_mentioned	correct	ok	not_mentioned	released	option_probability
Clef-flash	imcs21	test	10240906	symptom_150	10240906	0.00239799	18.317367875017226	not_mentioned	0.9481	not_mentioned	correct	ok	not_mentioned	released	option_probability
Clef-flash	imcs21	test	10240906	symptom_151	10240906	0.00239799	18.317367875017226	not_mentioned	0.9563	not_mentioned	correct	ok	not_mentioned	released	option_probability
Clef-flash	imcs21	test	10240906	symptom_152	10240906	0.00239799	18.317367875017226	not_mentioned	0.9411	not_mentioned	correct	ok	not_mentioned	released	option_probability
Clef-flash	imcs21	test	10240906	symptom_153	10240906	0.00239799	18.317367875017226	not_mentioned	0.9596	not_mentioned	correct	ok	not_mentioned	released	option_probability
Clef-flash	imcs21	test	10240906	symptom_154	10240906	0.00239799	18.317367875017226	not_mentioned	0.8707	not_mentioned	correct	ok	not_mentioned	released	option_probability
Clef-flash	imcs21	test	10240906	symptom_155	10240906	0.00239799	18.317367875017226	not_mentioned	0.894	not_mentioned	correct	ok	not_mentioned	released	option_probability
Clef-flash	imcs21	test	10240906	symptom_156	10240906	0.00239799	18.317367875017226	not_mentioned	0.8837	not_mentioned	correct	ok	not_mentioned	released	option_probability
Clef-flash	imcs21	test	10240906	symptom_157	10240906	0.00239799	18.317367875017226	not_mentioned	0.7561	not_mentioned	correct	ok	not_mentioned	released	option_probability
Clef-flash	imcs21	test	10240906	symptom_158	10240906	0.00239799	18.317367875017226	not_mentioned	0.6863	not_mentioned	correct	ok	not_mentioned	released	option_probability
Clef-flash	imcs21	test	10240906	symptom_159	10240906	0.00239799	18.317367875017226	not_mentioned	0.9701	not_mentioned	correct	ok	not_mentioned	released	option_probability
Clef-flash	imcs21	test	10240906	symptom_160	10240906	0.00239799	18.317367875017226	not_mentioned	0.8951	not_mentioned	correct	ok	not_mentioned	released	option_probability
Clef-flash	imcs21	test	10240906	symptom_161	10240906	0.00239799	18.317367875017226	not_mentioned	0.9706	not_mentioned	correct	ok	not_mentioned	released	option_probability
Clef-flash	imcs21	test	10240906	symptom_162	10240906	0.00239799	18.317367875017226	not_mentioned	0.8459	not_mentioned	correct	ok	not_mentioned	released	option_probability
Clef-flash	imcs21	test	10240906	symptom_163	10240906	0.00239799	18.317367875017226	not_mentioned	0.9282	not_mentioned	correct	ok	not_mentioned	released	option_probability
Clef-flash	imcs21	test	10240906	symptom_164	10240906	0.00239799	18.317367875017226	not_mentioned	0.9269	not_mentioned	correct	ok	not_mentioned	released	option_probability
Clef-flash	imcs21	test	10240906	symptom_165	10240906	0.00239799	18.317367875017226	not_mentioned	0.8756	not_mentioned	correct	ok	not_mentioned	released	option_probability
Clef-flash	imcs21	test	10240906	symptom_166	10240906	0.00239799	18.317367875017226	not_mentioned	0.7764	not_mentioned	correct	ok	not_mentioned	released	option_probability
Clef-flash	imcs21	test	10240906	symptom_167	10240906	0.00239799	18.317367875017226	not_mentioned	0.7617	not_mentioned	correct	ok	not_mentioned	released	option_probability
Clef-flash	imcs21	test	10240906	symptom_168	10240906	0.00239799	18.317367875017226	not_mentioned	0.7997	not_mentioned	correct	ok	not_mentioned	released	option_probability
Clef-flash	imcs21	test	10240906	symptom_169	10240906	0.00239799	18.317367875017226	not_mentioned	0.8991	not_mentioned	correct	ok	not_mentioned	released	option_probability
Clef-flash	imcs21	test	10240906	symptom_170	10240906	0.00239799	18.317367875017226	not_mentioned	0.965	not_mentioned	correct	ok	not_mentioned	released	option_probability
Clef-flash	imcs21	test	10240906	symptom_171	10240906	0.00239799	18.317367875017226	not_mentioned	0.8021	not_mentioned	correct	ok	not_mentioned	released	option_probability
Clef-flash	imcs21	test	10240906	symptom_172	10240906	0.00239799	18.317367875017226	not_mentioned	0.8779	not_mentioned	correct	ok	not_mentioned	released	option_probability
Clef-flash	imcs21	test	10240906	symptom_173	10240906	0.00239799	18.317367875017226	not_mentioned	0.8871	not_mentioned	correct	ok	not_mentioned	released	option_probability
Clef-flash	imcs21	test	10240906	symptom_174	10240906	0.00239799	18.317367875017226	not_mentioned	0.8772	not_mentioned	correct	ok	not_mentioned	released	option_probability
Clef-flash	imcs21	test	10240906	symptom_175	10240906	0.00239799	18.317367875017226	not_mentioned	0.7553	not_mentioned	correct	ok	not_mentioned	released	option_probability
Clef-flash	imcs21	test	10240906	symptom_176	10240906	0.00239799	18.317367875017226	not_mentioned	0.8321	not_mentioned	correct	ok	not_mentioned	released	option_probability
Clef-flash	imcs21	test	10240906	symptom_177	10240906	0.00239799	18.317367875017226	not_mentioned	0.85	not_mentioned	correct	ok	not_mentioned	released	option_probability
Clef-flash	imcs21	test	10240906	symptom_178	10240906	0.00239799	18.317367875017226	not_mentioned	0.9195	not_mentioned	correct	ok	not_mentioned	released	option_probability
Clef-flash	imcs21	test	10240906	symptom_179	10240906	0.00239799	18.317367875017226	not_mentioned	0.7112	not_mentioned	correct	ok	not_mentioned	released	option_probability
Clef-flash	imcs21	test	10240906	symptom_180	10240906	0.00239799	18.317367875017226	not_mentioned	0.9238	not_mentioned	correct	ok	not_mentioned	released	option_probability
Clef-flash	imcs21	test	10240906	symptom_181	10240906	0.00239799	18.317367875017226	not_mentioned	0.8677	not_mentioned	correct	ok	not_mentioned	released	option_probability
Clef-flash	imcs21	test	10240906	symptom_182	10240906	0.00239799	18.317367875017226	not_mentioned	0.9033	not_mentioned	correct	ok	not_mentioned	released	option_probability
Clef-flash	imcs21	test	10240906	symptom_183	10240906	0.00239799	18.317367875017226	not_mentioned	0.9018	not_mentioned	correct	ok	not_mentioned	released	option_probability
Clef-flash	imcs21	test	10240906	symptom_184	10240906	0.00239799	18.317367875017226	not_mentioned	0.9168	not_mentioned	correct	ok	not_mentioned	released	option_probability
Clef-flash	imcs21	test	10240906	symptom_185	10240906	0.00239799	18.317367875017226	not_mentioned	0.7657	not_mentioned	correct	ok	not_mentioned	released	option_probability
Clef-flash	imcs21	test	10240906	symptom_186	10240906	0.00239799	18.317367875017226	not_mentioned	0.9231	not_mentioned	correct	ok	not_mentioned	released	option_probability
Clef-flash	imcs21	test	10240906	symptom_187	10240906	0.00239799	18.317367875017226	not_mentioned	0.8938	not_mentioned	correct	ok	not_mentioned	released	option_probability
Clef-flash	imcs21	test	10240906	symptom_188	10240906	0.00239799	18.317367875017226	not_mentioned	0.7906	not_mentioned	correct	ok	not_mentioned	released	option_probability
Clef-flash	imcs21	test	10240906	symptom_189	10240906	0.00239799	18.317367875017226	not_mentioned	0.7623	not_mentioned	correct	ok	not_mentioned	released	option_probability
Clef-flash	imcs21	test	10240906	symptom_190	10240906	0.00239799	18.317367875017226	not_mentioned	0.8899	not_mentioned	correct	ok	not_mentioned	released	option_probability
Clef-flash	imcs21	test	10240906	symptom_191	10240906	0.00239799	18.317367875017226	not_mentioned	0.9004	not_mentioned	correct	ok	not_mentioned	released	option_probability
Clef-flash	imcs21	test	10240906	symptom_192	10240906	0.00239799	18.317367875017226	not_mentioned	0.9537	not_mentioned	correct	ok	not_mentioned	released	option_probability
Clef-flash	imcs21	test	10240906	symptom_193	10240906	0.00239799	18.317367875017226	not_mentioned	0.9721	not_mentioned	correct	ok	not_mentioned	released	option_probability
Clef-flash	imcs21	test	10240906	symptom_194	10240906	0.00239799	18.317367875017226	not_mentioned	0.9648	not_mentioned	correct	ok	not_mentioned	released	option_probability
Clef-flash	imcs21	test	10240906	symptom_195	10240906	0.00239799	18.317367875017226	not_mentioned	0.9761	not_mentioned	correct	ok	not_mentioned	released	option_probability
Clef-flash	imcs21	test	10240906	symptom_196	10240906	0.00239799	18.317367875017226	not_mentioned	0.9783	not_mentioned	correct	ok	not_mentioned	released	option_probability
Clef-flash	imcs21	test	10240906	symptom_197	10240906	0.00239799	18.317367875017226	not_mentioned	0.869	not_mentioned	correct	ok	not_mentioned	released	option_probability
Clef-flash	imcs21	test	10240906	symptom_198	10240906	0.00239799	18.317367875017226	not_mentioned	0.9645	not_mentioned	correct	ok	not_mentioned	released	option_probability
Clef-flash	imcs21	test	10240906	symptom_199	10240906	0.00239799	18.317367875017226	not_mentioned	0.9762	not_mentioned	correct	ok	not_mentioned	released	option_probability
Clef-flash	imcs21	test	10240906	symptom_200	10240906	0.00239799	18.317367875017226	not_mentioned	0.9688	not_mentioned	correct	ok	not_mentioned	released	option_probability
Clef-flash	imcs21	test	10240906	symptom_201	10240906	0.00239799	18.317367875017226	not_mentioned	0.9718	not_mentioned	correct	ok	not_mentioned	released	option_probability
Clef-flash	imcs21	test	10240906	symptom_202	10240906	0.00239799	18.317367875017226	not_mentioned	0.893	not_mentioned	correct	ok	not_mentioned	released	option_probability
Clef-flash	imcs21	test	10240906	symptom_203	10240906	0.00239799	18.317367875017226	not_mentioned	0.9477	not_mentioned	correct	ok	not_mentioned	released	option_probability
Clef-flash	imcs21	test	10240906	symptom_204	10240906	0.00239799	18.317367875017226	not_mentioned	0.9718	not_mentioned	correct	ok	not_mentioned	released	option_probability
Clef-flash	imcs21	test	10240906	symptom_205	10240906	0.00239799	18.317367875017226	not_mentioned	0.9529	not_mentioned	correct	ok	not_mentioned	released	option_probability
Clef-flash	imcs21	test	10240906	symptom_206	10240906	0.00239799	18.317367875017226	not_mentioned	0.9256	not_mentioned	correct	ok	not_mentioned	released	option_probability
Clef-flash	imcs21	test	10240906	symptom_207	10240906	0.00239799	18.317367875017226	not_mentioned	0.9589	not_mentioned	correct	ok	not_mentioned	released	option_probability
Clef-flash	imcs21	test	10240906	symptom_208	10240906	0.00239799	18.317367875017226	not_mentioned	0.9431	not_mentioned	correct	ok	not_mentioned	released	option_probability
Clef-flash	imcs21	test	10240906	symptom_209	10240906	0.00239799	18.317367875017226	not_mentioned	0.9742	not_mentioned	correct	ok	not_mentioned	released	option_probability
Clef-flash	imcs21	test	10240906	symptom_210	10240906	0.00239799	18.317367875017226	not_mentioned	0.7655	not_mentioned	correct	ok	not_mentioned	released	option_probability
Clef-flash	imcs21	test	10240906	symptom_211	10240906	0.00239799	18.317367875017226	not_mentioned	0.9753	not_mentioned	correct	ok	not_mentioned	released	option_probability
Clef-flash	imcs21	test	10240906	symptom_212	10240906	0.00239799	18.317367875017226	not_mentioned	0.9131	not_mentioned	correct	ok	not_mentioned	released	option_probability
Clef-flash	imcs21	test	10240906	symptom_213	10240906	0.00239799	18.317367875017226	not_mentioned	0.8526	not_mentioned	correct	ok	not_mentioned	released	option_probability
Clef-flash	imcs21	test	10240906	symptom_214	10240906	0.00239799	18.317367875017226	not_mentioned	0.9543	not_mentioned	correct	ok	not_mentioned	released	option_probability
Clef-flash	imcs21	test	10240906	symptom_215	10240906	0.00239799	18.317367875017226	not_mentioned	0.9632	not_mentioned	correct	ok	not_mentioned	released	option_probability
Clef-flash	imcs21	test	10240906	symptom_216	10240906	0.00239799	18.317367875017226	not_mentioned	0.9298	not_mentioned	correct	ok	not_mentioned	released	option_probability
Clef-flash	imcs21	test	10240906	symptom_217	10240906	0.00239799	18.317367875017226	not_mentioned	0.9673	not_mentioned	correct	ok	not_mentioned	released	option_probability
Clef-flash	imcs21	test	10240906	symptom_218	10240906	0.00239799	18.317367875017226	not_mentioned	0.9627	not_mentioned	correct	ok	not_mentioned	released	option_probability
Clef-flash	imcs21	test	10240906	symptom_219	10240906	0.00239799	18.317367875017226	not_mentioned	0.9734	not_mentioned	correct	ok	not_mentioned	released	option_probability
Clef-flash	imcs21	test	10240906	symptom_220	10240906	0.00239799	18.317367875017226	not_mentioned	0.9322	not_mentioned	correct	ok	not_mentioned	released	option_probability
Clef-flash	imcs21	test	10240906	symptom_221	10240906	0.00239799	18.317367875017226	not_mentioned	0.9632	not_mentioned	correct	ok	not_mentioned	released	option_probability
Clef-flash	imcs21	test	10240906	symptom_222	10240906	0.00239799	18.317367875017226	not_mentioned	0.9479	not_mentioned	correct	ok	not_mentioned	released	option_probability
Clef-flash	imcs21	test	10240906	symptom_223	10240906	0.00239799	18.317367875017226	not_mentioned	0.9390000000000001	not_mentioned	correct	ok	not_mentioned	released	option_probability
Clef-flash	imcs21	test	10240906	symptom_224	10240906	0.00239799	18.317367875017226	not_mentioned	0.9536	not_mentioned	correct	ok	not_mentioned	released	option_probability
Clef-flash	imcs21	test	10240906	symptom_225	10240906	0.00239799	18.317367875017226	not_mentioned	0.8663	not_mentioned	correct	ok	not_mentioned	released	option_probability
Clef-flash	imcs21	test	10240906	symptom_226	10240906	0.00239799	18.317367875017226	not_mentioned	0.9418	not_mentioned	correct	ok	not_mentioned	released	option_probability
Clef-flash	imcs21	test	10240906	symptom_227	10240906	0.00239799	18.317367875017226	not_mentioned	0.9353	not_mentioned	correct	ok	not_mentioned	released	option_probability
Clef-flash	imcs21	test	10240906	symptom_228	10240906	0.00239799	18.317367875017226	not_mentioned	0.9287	not_mentioned	correct	ok	not_mentioned	released	option_probability
Clef-flash	imcs21	test	10240906	symptom_229	10240906	0.00239799	18.317367875017226	not_mentioned	0.9338	not_mentioned	correct	ok	not_mentioned	released	option_probability
Clef-flash	imcs21	test	10240906	symptom_230	10240906	0.00239799	18.317367875017226	not_mentioned	0.9195	not_mentioned	correct	ok	not_mentioned	released	option_probability
Clef-flash	imcs21	test	10240906	symptom_231	10240906	0.00239799	18.317367875017226	not_mentioned	0.9576	not_mentioned	correct	ok	not_mentioned	released	option_probability
Clef-flash	imcs21	test	10240906	symptom_232	10240906	0.00239799	18.317367875017226	not_mentioned	0.9011	not_mentioned	correct	ok	not_mentioned	released	option_probability
Clef-flash	imcs21	test	10240906	symptom_233	10240906	0.00239799	18.317367875017226	not_mentioned	0.9573	not_mentioned	correct	ok	not_mentioned	released	option_probability
Clef-flash	imcs21	test	10240906	symptom_234	10240906	0.00239799	18.317367875017226	not_mentioned	0.9493	not_mentioned	correct	ok	not_mentioned	released	option_probability
Clef-flash	imcs21	test	10240906	symptom_235	10240906	0.00239799	18.317367875017226	not_mentioned	0.9681	not_mentioned	correct	ok	not_mentioned	released	option_probability
Clef-flash	imcs21	test	10240906	symptom_236	10240906	0.00239799	18.317367875017226	not_mentioned	0.9404	not_mentioned	correct	ok	not_mentioned	released	option_probability
Clef-flash	imcs21	test	10240906	symptom_237	10240906	0.00239799	18.317367875017226	not_mentioned	0.9161	not_mentioned	correct	ok	not_mentioned	released	option_probability
Clef-flash	imcs21	test	10240906	symptom_238	10240906	0.00239799	18.317367875017226	not_mentioned	0.9193	not_mentioned	correct	ok	not_mentioned	released	option_probability
Clef-flash	imcs21	test	10240906	symptom_239	10240906	0.00239799	18.317367875017226	not_mentioned	0.9713	not_mentioned	correct	ok	not_mentioned	released	option_probability
Clef-flash	imcs21	test	10240906	symptom_240	10240906	0.00239799	18.317367875017226	not_mentioned	0.9059	not_mentioned	correct	ok	not_mentioned	released	option_probability
Clef-flash	imcs21	test	10240906	symptom_241	10240906	0.00239799	18.317367875017226	not_mentioned	0.9727	not_mentioned	correct	ok	not_mentioned	released	option_probability
Clef-flash	imcs21	test	10240906	symptom_242	10240906	0.00239799	18.317367875017226	not_mentioned	0.8561	not_mentioned	correct	ok	not_mentioned	released	option_probability
Clef-flash	imcs21	test	10240906	symptom_243	10240906	0.00239799	18.317367875017226	not_mentioned	0.9442	not_mentioned	correct	ok	not_mentioned	released	option_probability
Clef-flash	imcs21	test	10240906	symptom_244	10240906	0.00239799	18.317367875017226	not_mentioned	0.9436	not_mentioned	correct	ok	not_mentioned	released	option_probability
Clef-flash	imcs21	test	10240906	symptom_245	10240906	0.00239799	18.317367875017226	not_mentioned	0.6658000000000001	not_mentioned	correct	ok	not_mentioned	released	option_probability
Clef-flash	imcs21	test	10240906	symptom_246	10240906	0.00239799	18.317367875017226	not_mentioned	0.9109	not_mentioned	correct	ok	not_mentioned	released	option_probability
Clef-flash	imcs21	test	10240906	symptom_247	10240906	0.00239799	18.317367875017226	not_mentioned	0.9248	not_mentioned	correct	ok	not_mentioned	released	option_probability
Clef-flash	imcs21	test	10240906	symptom_248	10240906	0.00239799	18.317367875017226	not_mentioned	0.9523	not_mentioned	correct	ok	not_mentioned	released	option_probability
Clef-flash	imcs21	test	10240906	symptom_249	10240906	0.00239799	18.317367875017226	not_mentioned	0.9113	not_mentioned	correct	ok	not_mentioned	released	option_probability
Clef-flash	imcs21	test	10240906	symptom_250	10240906	0.00239799	18.317367875017226	not_mentioned	0.8786	not_mentioned	correct	ok	not_mentioned	released	option_probability
Clef-flash	imcs21	test	10240906	symptom_251	10240906	0.00239799	18.317367875017226	not_mentioned	0.8633	not_mentioned	correct	ok	not_mentioned	released	option_probability
Clef-flash	imcs21	test	10240906	symptom_252	10240906	0.00239799	18.317367875017226	not_mentioned	0.9474	not_mentioned	correct	ok	not_mentioned	released	option_probability
Clef-flash	imcs21	test	10240906	symptom_253	10240906	0.00239799	18.317367875017226	not_mentioned	0.9422	not_mentioned	correct	ok	not_mentioned	released	option_probability
Clef-flash	imcs21	test	10240906	symptom_254	10240906	0.00239799	18.317367875017226	not_mentioned	0.8747	not_mentioned	correct	ok	not_mentioned	released	option_probability
Clef-flash	imcs21	test	10240906	symptom_255	10240906	0.00239799	18.317367875017226	not_mentioned	0.9407	not_mentioned	correct	ok	not_mentioned	released	option_probability
Clef-flash	imcs21	test	10240906	symptom_256	10240906	0.00239799	18.317367875017226	not_mentioned	0.9372	not_mentioned	correct	ok	not_mentioned	released	option_probability
Clef-flash	imcs21	test	10240906	symptom_257	10240906	0.00239799	18.317367875017226	not_mentioned	0.9774	not_mentioned	correct	ok	not_mentioned	released	option_probability
Clef-flash	imcs21	test	10240906	symptom_258	10240906	0.00239799	18.317367875017226	not_mentioned	0.9741	not_mentioned	correct	ok	not_mentioned	released	option_probability
Clef-flash	imcs21	test	10240906	symptom_259	10240906	0.00239799	18.317367875017226	not_mentioned	0.9649	not_mentioned	correct	ok	not_mentioned	released	option_probability
Clef-flash	imcs21	test	10240906	symptom_260	10240906	0.00239799	18.317367875017226	not_mentioned	0.9623	not_mentioned	correct	ok	not_mentioned	released	option_probability
Clef-flash	imcs21	test	10240906	symptom_261	10240906	0.00239799	18.317367875017226	not_mentioned	0.9878	not_mentioned	correct	ok	not_mentioned	released	option_probability
Clef-flash	imcs21	test	10240906	symptom_262	10240906	0.00239799	18.317367875017226	not_mentioned	0.974	not_mentioned	correct	ok	not_mentioned	released	option_probability
Clef-flash	imcs21	test	10240906	symptom_263	10240906	0.00239799	18.317367875017226	not_mentioned	0.9752	not_mentioned	correct	ok	not_mentioned	released	option_probability
Clef-flash	imcs21	test	10240906	symptom_264	10240906	0.00239799	18.317367875017226	not_mentioned	0.9733	not_mentioned	correct	ok	not_mentioned	released	option_probability
Clef-flash	imcs21	test	10240906	symptom_265	10240906	0.00239799	18.317367875017226	not_mentioned	0.9551	not_mentioned	correct	ok	not_mentioned	released	option_probability
Clef-flash	imcs21	test	10240906	symptom_266	10240906	0.00239799	18.317367875017226	not_mentioned	0.9787	not_mentioned	correct	ok	not_mentioned	released	option_probability
Clef-flash	imcs21	test	10240906	symptom_267	10240906	0.00239799	18.317367875017226	not_mentioned	0.9653	not_mentioned	correct	ok	not_mentioned	released	option_probability
Clef-flash	imcs21	test	10240906	symptom_268	10240906	0.00239799	18.317367875017226	not_mentioned	0.9602	not_mentioned	correct	ok	not_mentioned	released	option_probability
Clef-flash	imcs21	test	10240906	symptom_269	10240906	0.00239799	18.317367875017226	not_mentioned	0.9636	not_mentioned	correct	ok	not_mentioned	released	option_probability
Clef-flash	imcs21	test	10240906	symptom_270	10240906	0.00239799	18.317367875017226	not_mentioned	0.8913	not_mentioned	correct	ok	not_mentioned	released	option_probability
Clef-flash	imcs21	test	10240906	symptom_271	10240906	0.00239799	18.317367875017226	not_mentioned	0.9553	not_mentioned	correct	ok	not_mentioned	released	option_probability
Clef-flash	imcs21	test	10240906	symptom_272	10240906	0.00239799	18.317367875017226	not_mentioned	0.9684	not_mentioned	correct	ok	not_mentioned	released	option_probability
Clef-flash	imcs21	test	10240906	symptom_273	10240906	0.00239799	18.317367875017226	not_mentioned	0.9557	not_mentioned	correct	ok	not_mentioned	released	option_probability
Clef-flash	imcs21	test	10240906	symptom_274	10240906	0.00239799	18.317367875017226	not_mentioned	0.8833	not_mentioned	correct	ok	not_mentioned	released	option_probability
Clef-flash	imcs21	test	10240906	symptom_275	10240906	0.00239799	18.317367875017226	not_mentioned	0.9749	not_mentioned	correct	ok	not_mentioned	released	option_probability
Clef-flash	imcs21	test	10240906	symptom_276	10240906	0.00239799	18.317367875017226	not_mentioned	0.9822	not_mentioned	correct	ok	not_mentioned	released	option_probability
Clef-flash	imcs21	test	10240906	symptom_277	10240906	0.00239799	18.317367875017226	not_mentioned	0.9712	not_mentioned	correct	ok	not_mentioned	released	option_probability
Clef-flash	imcs21	test	10240906	symptom_278	10240906	0.00239799	18.317367875017226	not_mentioned	0.9659	not_mentioned	correct	ok	not_mentioned	released	option_probability
Clef-flash	imcs21	test	10240906	symptom_279	10240906	0.00239799	18.317367875017226	not_mentioned	0.9478	not_mentioned	correct	ok	not_mentioned	released	option_probability
Clef-flash	imcs21	test	10240906	symptom_280	10240906	0.00239799	18.317367875017226	not_mentioned	0.945	not_mentioned	correct	ok	not_mentioned	released	option_probability
Clef-flash	imcs21	test	10240906	symptom_281	10240906	0.00239799	18.317367875017226	not_mentioned	0.9843	not_mentioned	correct	ok	not_mentioned	released	option_probability
Clef-flash	imcs21	test	10240906	symptom_282	10240906	0.00239799	18.317367875017226	not_mentioned	0.8537	not_mentioned	correct	ok	not_mentioned	released	option_probability
Clef-flash	imcs21	test	10240906	symptom_283	10240906	0.00239799	18.317367875017226	not_mentioned	0.9659	not_mentioned	correct	ok	not_mentioned	released	option_probability
Clef-flash	imcs21	test	10240906	symptom_284	10240906	0.00239799	18.317367875017226	not_mentioned	0.9684	not_mentioned	correct	ok	not_mentioned	released	option_probability
Clef-flash	imcs21	test	10240906	symptom_285	10240906	0.00239799	18.317367875017226	not_mentioned	0.6972	not_mentioned	correct	ok	not_mentioned	released	option_probability
Clef-flash	imcs21	test	10240906	symptom_286	10240906	0.00239799	18.317367875017226	not_mentioned	0.9487	not_mentioned	correct	ok	not_mentioned	released	option_probability
Clef-flash	imcs21	test	10240906	symptom_287	10240906	0.00239799	18.317367875017226	not_mentioned	0.9767	not_mentioned	correct	ok	not_mentioned	released	option_probability
Clef-flash	imcs21	test	10240906	symptom_288	10240906	0.00239799	18.317367875017226	not_mentioned	0.9069	not_mentioned	correct	ok	not_mentioned	released	option_probability
Clef-flash	imcs21	test	10240906	symptom_289	10240906	0.00239799	18.317367875017226	not_mentioned	0.9675	not_mentioned	correct	ok	not_mentioned	released	option_probability
Clef-flash	imcs21	test	10240906	symptom_290	10240906	0.00239799	18.317367875017226	not_mentioned	0.9348	not_mentioned	correct	ok	not_mentioned	released	option_probability
Clef-flash	imcs21	test	10240906	symptom_291	10240906	0.00239799	18.317367875017226	not_mentioned	0.802	not_mentioned	correct	ok	not_mentioned	released	option_probability
Clef-flash	imcs21	test	10240906	symptom_292	10240906	0.00239799	18.317367875017226	not_mentioned	0.9754	not_mentioned	correct	ok	not_mentioned	released	option_probability
Clef-flash	imcs21	test	10240906	symptom_293	10240906	0.00239799	18.317367875017226	not_mentioned	0.9758	not_mentioned	correct	ok	not_mentioned	released	option_probability
Clef-flash	imcs21	test	10240906	symptom_294	10240906	0.00239799	18.317367875017226	not_mentioned	0.9547	not_mentioned	correct	ok	not_mentioned	released	option_probability
Clef-flash	imcs21	test	10240906	symptom_295	10240906	0.00239799	18.317367875017226	not_mentioned	0.8496	not_mentioned	correct	ok	not_mentioned	released	option_probability
Clef-flash	imcs21	test	10240906	symptom_296	10240906	0.00239799	18.317367875017226	not_mentioned	0.9471	not_mentioned	correct	ok	not_mentioned	released	option_probability
Clef-flash	imcs21	test	10240906	symptom_297	10240906	0.00239799	18.317367875017226	not_mentioned	0.8668	not_mentioned	correct	ok	not_mentioned	released	option_probability
Clef-flash	imcs21	test	10240906	symptom_298	10240906	0.00239799	18.317367875017226	not_mentioned	0.9694	not_mentioned	correct	ok	not_mentioned	released	option_probability
Clef-flash	imcs21	test	10240906	symptom_299	10240906	0.00239799	18.317367875017226	not_mentioned	0.9823	not_mentioned	correct	ok	not_mentioned	released	option_probability
Clef-flash	imcs21	test	10240906	symptom_300	10240906	0.00239799	18.317367875017226	not_mentioned	0.7712	not_mentioned	correct	ok	not_mentioned	released	option_probability
Clef-flash	imcs21	test	10240906	symptom_301	10240906	0.00239799	18.317367875017226	not_mentioned	0.8094	not_mentioned	correct	ok	not_mentioned	released	option_probability
Clef-flash	imcs21	test	10240906	symptom_302	10240906	0.00239799	18.317367875017226	not_mentioned	0.8442	not_mentioned	correct	ok	not_mentioned	released	option_probability
Clef-flash	imcs21	test	10240906	symptom_303	10240906	0.00239799	18.317367875017226	not_mentioned	0.9696	not_mentioned	correct	ok	not_mentioned	released	option_probability
Clef-flash	imcs21	test	10240906	symptom_304	10240906	0.00239799	18.317367875017226	positive	0.4346	not_mentioned	incorrect	ok	not_mentioned	released	option_probability
Clef-flash	imcs21	test	10240906	symptom_305	10240906	0.00239799	18.317367875017226	not_mentioned	0.6682	not_mentioned	correct	ok	not_mentioned	released	option_probability
Clef-flash	imcs21	test	10240906	symptom_306	10240906	0.00239799	18.317367875017226	not_mentioned	0.9627	not_mentioned	correct	ok	not_mentioned	released	option_probability
Clef-flash	imcs21	test	10240906	symptom_307	10240906	0.00239799	18.317367875017226	positive	0.5464	not_mentioned	incorrect	ok	not_mentioned	released	option_probability
Clef-flash	imcs21	test	10240906	symptom_308	10240906	0.00239799	18.317367875017226	not_mentioned	0.7377	not_mentioned	correct	ok	not_mentioned	released	option_probability
Clef-flash	imcs21	test	10240906	symptom_309	10240906	0.00239799	18.317367875017226	not_mentioned	0.8518	not_mentioned	correct	ok	not_mentioned	released	option_probability
Clef-flash	imcs21	test	10240906	symptom_310	10240906	0.00239799	18.317367875017226	not_mentioned	0.9454	not_mentioned	correct	ok	not_mentioned	released	option_probability
Clef-flash	imcs21	test	10240906	symptom_311	10240906	0.00239799	18.317367875017226	not_mentioned	0.9097	not_mentioned	correct	ok	not_mentioned	released	option_probability
Clef-flash	imcs21	test	10240906	symptom_312	10240906	0.00239799	18.317367875017226	not_mentioned	0.8315	not_mentioned	correct	ok	not_mentioned	released	option_probability
Clef-flash	imcs21	test	10240906	symptom_313	10240906	0.00239799	18.317367875017226	not_mentioned	0.9468	not_mentioned	correct	ok	not_mentioned	released	option_probability
Clef-flash	imcs21	test	10240906	symptom_314	10240906	0.00239799	18.317367875017226	not_mentioned	0.9327	not_mentioned	correct	ok	not_mentioned	released	option_probability
Clef-flash	imcs21	test	10240906	symptom_315	10240906	0.00239799	18.317367875017226	not_mentioned	0.9816	not_mentioned	correct	ok	not_mentioned	released	option_probability
Clef-flash	imcs21	test	10240906	symptom_316	10240906	0.00239799	18.317367875017226	not_mentioned	0.9339	not_mentioned	correct	ok	not_mentioned	released	option_probability
Clef-flash	imcs21	test	10240906	symptom_317	10240906	0.00239799	18.317367875017226	not_mentioned	0.9708	not_mentioned	correct	ok	not_mentioned	released	option_probability
Clef-flash	imcs21	test	10240906	symptom_318	10240906	0.00239799	18.317367875017226	not_mentioned	0.9714	not_mentioned	correct	ok	not_mentioned	released	option_probability
Clef-flash	imcs21	test	10240906	symptom_319	10240906	0.00239799	18.317367875017226	not_mentioned	0.7668	not_mentioned	correct	ok	not_mentioned	released	option_probability
Clef-flash	imcs21	test	10240906	symptom_320	10240906	0.00239799	18.317367875017226	not_mentioned	0.9183	not_mentioned	correct	ok	not_mentioned	released	option_probability
Clef-flash	imcs21	test	10240906	symptom_321	10240906	0.00239799	18.317367875017226	not_mentioned	0.9542	not_mentioned	correct	ok	not_mentioned	released	option_probability
Clef-flash	imcs21	test	10240906	symptom_322	10240906	0.00239799	18.317367875017226	not_mentioned	0.8593	not_mentioned	correct	ok	not_mentioned	released	option_probability
Clef-flash	imcs21	test	10240906	symptom_323	10240906	0.00239799	18.317367875017226	not_mentioned	0.9638	not_mentioned	correct	ok	not_mentioned	released	option_probability
Clef-flash	imcs21	test	10240906	symptom_324	10240906	0.00239799	18.317367875017226	not_mentioned	0.9542	not_mentioned	correct	ok	not_mentioned	released	option_probability
Clef-flash	imcs21	test	10240906	symptom_325	10240906	0.00239799	18.317367875017226	not_mentioned	0.9574	not_mentioned	correct	ok	not_mentioned	released	option_probability
Clef-flash	imcs21	test	10240906	symptom_326	10240906	0.00239799	18.317367875017226	not_mentioned	0.9514	not_mentioned	correct	ok	not_mentioned	released	option_probability
Clef-flash	imcs21	test	10240906	symptom_327	10240906	0.00239799	18.317367875017226	not_mentioned	0.9545	not_mentioned	correct	ok	not_mentioned	released	option_probability
Clef-flash	imcs21	test	10240906	symptom_328	10240906	0.00239799	18.317367875017226	not_mentioned	0.9157	not_mentioned	correct	ok	not_mentioned	released	option_probability
Clef-flash	imcs21	test	10240906	symptom_329	10240906	0.00239799	18.317367875017226	not_mentioned	0.9474	not_mentioned	correct	ok	not_mentioned	released	option_probability
Clef-flash	imcs21	test	10240906	symptom_330	10240906	0.00239799	18.317367875017226	not_mentioned	0.9472	not_mentioned	correct	ok	not_mentioned	released	option_probability
Clef-flash	imcs21	test	10241360	symptom_000	10241360	0.00241737	21.00964358402416	not_mentioned	0.8244	not_mentioned	correct	ok	not_mentioned	released	option_probability
Clef-flash	imcs21	test	10241360	symptom_001	10241360	0.00241737	21.00964358402416	negative	0.8804	not_mentioned	incorrect	ok	not_mentioned	released	option_probability
Clef-flash	imcs21	test	10241360	symptom_002	10241360	0.00241737	21.00964358402416	positive	0.896	positive	correct	ok	positive	released	option_probability
Clef-flash	imcs21	test	10241360	symptom_003	10241360	0.00241737	21.00964358402416	positive	0.8635	positive	correct	ok	positive	released	option_probability
Clef-flash	imcs21	test	10241360	symptom_004	10241360	0.00241737	21.00964358402416	not_mentioned	0.8674	not_mentioned	correct	ok	not_mentioned	released	option_probability
Clef-flash	imcs21	test	10241360	symptom_005	10241360	0.00241737	21.00964358402416	not_mentioned	0.8517	not_mentioned	correct	ok	not_mentioned	released	option_probability
Clef-flash	imcs21	test	10241360	symptom_006	10241360	0.00241737	21.00964358402416	not_mentioned	0.891	not_mentioned	correct	ok	not_mentioned	released	option_probability
Clef-flash	imcs21	test	10241360	symptom_007	10241360	0.00241737	21.00964358402416	negative	0.581	not_mentioned	incorrect	ok	not_mentioned	released	option_probability
Clef-flash	imcs21	test	10241360	symptom_008	10241360	0.00241737	21.00964358402416	not_mentioned	0.9592	not_mentioned	correct	ok	not_mentioned	released	option_probability
Clef-flash	imcs21	test	10241360	symptom_009	10241360	0.00241737	21.00964358402416	negative	0.7902	not_mentioned	incorrect	ok	not_mentioned	released	option_probability
Clef-flash	imcs21	test	10241360	symptom_010	10241360	0.00241737	21.00964358402416	not_mentioned	0.8669	not_mentioned	correct	ok	not_mentioned	released	option_probability
Clef-flash	imcs21	test	10241360	symptom_011	10241360	0.00241737	21.00964358402416	not_mentioned	0.9085	not_mentioned	correct	ok	not_mentioned	released	option_probability
Clef-flash	imcs21	test	10241360	symptom_012	10241360	0.00241737	21.00964358402416	not_mentioned	0.8218	not_mentioned	correct	ok	not_mentioned	released	option_probability
Clef-flash	imcs21	test	10241360	symptom_013	10241360	0.00241737	21.00964358402416	positive	0.9486	positive	correct	ok	positive	released	option_probability
Clef-flash	imcs21	test	10241360	symptom_014	10241360	0.00241737	21.00964358402416	not_mentioned	0.7944	not_mentioned	correct	ok	not_mentioned	released	option_probability
Clef-flash	imcs21	test	10241360	symptom_015	10241360	0.00241737	21.00964358402416	negative	0.7084	not_mentioned	incorrect	ok	not_mentioned	released	option_probability
Clef-flash	imcs21	test	10241360	symptom_016	10241360	0.00241737	21.00964358402416	not_mentioned	0.9686	not_mentioned	correct	ok	not_mentioned	released	option_probability
Clef-flash	imcs21	test	10241360	symptom_017	10241360	0.00241737	21.00964358402416	not_mentioned	0.8968	not_mentioned	correct	ok	not_mentioned	released	option_probability
Clef-flash	imcs21	test	10241360	symptom_018	10241360	0.00241737	21.00964358402416	not_mentioned	0.5231	not_mentioned	correct	ok	not_mentioned	released	option_probability
Clef-flash	imcs21	test	10241360	symptom_019	10241360	0.00241737	21.00964358402416	not_mentioned	0.7769	not_mentioned	correct	ok	not_mentioned	released	option_probability
Clef-flash	imcs21	test	10241360	symptom_020	10241360	0.00241737	21.00964358402416	not_mentioned	0.9581	not_mentioned	correct	ok	not_mentioned	released	option_probability
Clef-flash	imcs21	test	10241360	symptom_021	10241360	0.00241737	21.00964358402416	not_mentioned	0.6523	not_mentioned	correct	ok	not_mentioned	released	option_probability
Clef-flash	imcs21	test	10241360	symptom_022	10241360	0.00241737	21.00964358402416	not_mentioned	0.6125	not_mentioned	correct	ok	not_mentioned	released	option_probability
Clef-flash	imcs21	test	10241360	symptom_023	10241360	0.00241737	21.00964358402416	not_mentioned	0.9522	not_mentioned	correct	ok	not_mentioned	released	option_probability
Clef-flash	imcs21	test	10241360	symptom_024	10241360	0.00241737	21.00964358402416	not_mentioned	0.725	not_mentioned	correct	ok	not_mentioned	released	option_probability
Clef-flash	imcs21	test	10241360	symptom_025	10241360	0.00241737	21.00964358402416	not_mentioned	0.8583	not_mentioned	correct	ok	not_mentioned	released	option_probability
Clef-flash	imcs21	test	10241360	symptom_026	10241360	0.00241737	21.00964358402416	not_mentioned	0.7806	not_mentioned	correct	ok	not_mentioned	released	option_probability
Clef-flash	imcs21	test	10241360	symptom_027	10241360	0.00241737	21.00964358402416	not_mentioned	0.8771	not_mentioned	correct	ok	not_mentioned	released	option_probability
Clef-flash	imcs21	test	10241360	symptom_028	10241360	0.00241737	21.00964358402416	not_mentioned	0.8319	not_mentioned	correct	ok	not_mentioned	released	option_probability
Clef-flash	imcs21	test	10241360	symptom_029	10241360	0.00241737	21.00964358402416	not_mentioned	0.9548	not_mentioned	correct	ok	not_mentioned	released	option_probability
Clef-flash	imcs21	test	10241360	symptom_030	10241360	0.00241737	21.00964358402416	negative	0.8845	not_mentioned	incorrect	ok	not_mentioned	released	option_probability
Clef-flash	imcs21	test	10241360	symptom_031	10241360	0.00241737	21.00964358402416	not_mentioned	0.9113	not_mentioned	correct	ok	not_mentioned	released	option_probability
Clef-flash	imcs21	test	10241360	symptom_032	10241360	0.00241737	21.00964358402416	not_mentioned	0.881	not_mentioned	correct	ok	not_mentioned	released	option_probability
Clef-flash	imcs21	test	10241360	symptom_033	10241360	0.00241737	21.00964358402416	not_mentioned	0.8893	not_mentioned	correct	ok	not_mentioned	released	option_probability
Clef-flash	imcs21	test	10241360	symptom_034	10241360	0.00241737	21.00964358402416	not_mentioned	0.9767	not_mentioned	correct	ok	not_mentioned	released	option_probability
Clef-flash	imcs21	test	10241360	symptom_035	10241360	0.00241737	21.00964358402416	positive	0.3956	not_mentioned	incorrect	ok	not_mentioned	released	option_probability
Clef-flash	imcs21	test	10241360	symptom_036	10241360	0.00241737	21.00964358402416	not_mentioned	0.8167	not_mentioned	correct	ok	not_mentioned	released	option_probability
Clef-flash	imcs21	test	10241360	symptom_037	10241360	0.00241737	21.00964358402416	not_mentioned	0.8519	not_mentioned	correct	ok	not_mentioned	released	option_probability
Clef-flash	imcs21	test	10241360	symptom_038	10241360	0.00241737	21.00964358402416	not_mentioned	0.9063	not_mentioned	correct	ok	not_mentioned	released	option_probability
Clef-flash	imcs21	test	10241360	symptom_039	10241360	0.00241737	21.00964358402416	not_mentioned	0.9126	not_mentioned	correct	ok	not_mentioned	released	option_probability
Clef-flash	imcs21	test	10241360	symptom_040	10241360	0.00241737	21.00964358402416	not_mentioned	0.8057	not_mentioned	correct	ok	not_mentioned	released	option_probability
Clef-flash	imcs21	test	10241360	symptom_041	10241360	0.00241737	21.00964358402416	not_mentioned	0.9619	not_mentioned	correct	ok	not_mentioned	released	option_probability
Clef-flash	imcs21	test	10241360	symptom_042	10241360	0.00241737	21.00964358402416	not_mentioned	0.9275	not_mentioned	correct	ok	not_mentioned	released	option_probability
Clef-flash	imcs21	test	10241360	symptom_043	10241360	0.00241737	21.00964358402416	negative	0.3778	not_mentioned	incorrect	ok	not_mentioned	released	option_probability
Clef-flash	imcs21	test	10241360	symptom_044	10241360	0.00241737	21.00964358402416	not_mentioned	0.8467	not_mentioned	correct	ok	not_mentioned	released	option_probability
Clef-flash	imcs21	test	10241360	symptom_045	10241360	0.00241737	21.00964358402416	not_mentioned	0.9191	not_mentioned	correct	ok	not_mentioned	released	option_probability
Clef-flash	imcs21	test	10241360	symptom_046	10241360	0.00241737	21.00964358402416	not_mentioned	0.7902	not_mentioned	correct	ok	not_mentioned	released	option_probability
Clef-flash	imcs21	test	10241360	symptom_047	10241360	0.00241737	21.00964358402416	not_mentioned	0.8057	not_mentioned	correct	ok	not_mentioned	released	option_probability
Clef-flash	imcs21	test	10241360	symptom_048	10241360	0.00241737	21.00964358402416	not_mentioned	0.819	not_mentioned	correct	ok	not_mentioned	released	option_probability
Clef-flash	imcs21	test	10241360	symptom_049	10241360	0.00241737	21.00964358402416	not_mentioned	0.8413	not_mentioned	correct	ok	not_mentioned	released	option_probability
Clef-flash	imcs21	test	10241360	symptom_050	10241360	0.00241737	21.00964358402416	not_mentioned	0.8589	not_mentioned	correct	ok	not_mentioned	released	option_probability
Clef-flash	imcs21	test	10241360	symptom_051	10241360	0.00241737	21.00964358402416	not_mentioned	0.7158	not_mentioned	correct	ok	not_mentioned	released	option_probability
Clef-flash	imcs21	test	10241360	symptom_052	10241360	0.00241737	21.00964358402416	negative	0.5644	not_mentioned	incorrect	ok	not_mentioned	released	option_probability
Clef-flash	imcs21	test	10241360	symptom_053	10241360	0.00241737	21.00964358402416	not_mentioned	0.9072	not_mentioned	correct	ok	not_mentioned	released	option_probability
Clef-flash	imcs21	test	10241360	symptom_054	10241360	0.00241737	21.00964358402416	not_mentioned	0.9227	not_mentioned	correct	ok	not_mentioned	released	option_probability
Clef-flash	imcs21	test	10241360	symptom_055	10241360	0.00241737	21.00964358402416	not_mentioned	0.8618	not_mentioned	correct	ok	not_mentioned	released	option_probability
Clef-flash	imcs21	test	10241360	symptom_056	10241360	0.00241737	21.00964358402416	not_mentioned	0.9254	not_mentioned	correct	ok	not_mentioned	released	option_probability
Clef-flash	imcs21	test	10241360	symptom_057	10241360	0.00241737	21.00964358402416	not_mentioned	0.8974	not_mentioned	correct	ok	not_mentioned	released	option_probability
Clef-flash	imcs21	test	10241360	symptom_058	10241360	0.00241737	21.00964358402416	not_mentioned	0.8623	not_mentioned	correct	ok	not_mentioned	released	option_probability
Clef-flash	imcs21	test	10241360	symptom_059	10241360	0.00241737	21.00964358402416	not_mentioned	0.8849	not_mentioned	correct	ok	not_mentioned	released	option_probability
Clef-flash	imcs21	test	10241360	symptom_060	10241360	0.00241737	21.00964358402416	not_mentioned	0.9742	not_mentioned	correct	ok	not_mentioned	released	option_probability
Clef-flash	imcs21	test	10241360	symptom_061	10241360	0.00241737	21.00964358402416	not_mentioned	0.8964	not_mentioned	correct	ok	not_mentioned	released	option_probability
Clef-flash	imcs21	test	10241360	symptom_062	10241360	0.00241737	21.00964358402416	not_mentioned	0.7987	not_mentioned	correct	ok	not_mentioned	released	option_probability
Clef-flash	imcs21	test	10241360	symptom_063	10241360	0.00241737	21.00964358402416	not_mentioned	0.4029	not_mentioned	correct	ok	not_mentioned	released	option_probability
Clef-flash	imcs21	test	10241360	symptom_064	10241360	0.00241737	21.00964358402416	not_mentioned	0.9532	not_mentioned	correct	ok	not_mentioned	released	option_probability
Clef-flash	imcs21	test	10241360	symptom_065	10241360	0.00241737	21.00964358402416	not_mentioned	0.9786	not_mentioned	correct	ok	not_mentioned	released	option_probability
Clef-flash	imcs21	test	10241360	symptom_066	10241360	0.00241737	21.00964358402416	not_mentioned	0.9752	not_mentioned	correct	ok	not_mentioned	released	option_probability
Clef-flash	imcs21	test	10241360	symptom_067	10241360	0.00241737	21.00964358402416	not_mentioned	0.8927	not_mentioned	correct	ok	not_mentioned	released	option_probability
Clef-flash	imcs21	test	10241360	symptom_068	10241360	0.00241737	21.00964358402416	not_mentioned	0.8468	not_mentioned	correct	ok	not_mentioned	released	option_probability
Clef-flash	imcs21	test	10241360	symptom_069	10241360	0.00241737	21.00964358402416	not_mentioned	0.9194	not_mentioned	correct	ok	not_mentioned	released	option_probability
Clef-flash	imcs21	test	10241360	symptom_070	10241360	0.00241737	21.00964358402416	not_mentioned	0.9807	not_mentioned	correct	ok	not_mentioned	released	option_probability
Clef-flash	imcs21	test	10241360	symptom_071	10241360	0.00241737	21.00964358402416	not_mentioned	0.8283	not_mentioned	correct	ok	not_mentioned	released	option_probability
Clef-flash	imcs21	test	10241360	symptom_072	10241360	0.00241737	21.00964358402416	not_mentioned	0.961	not_mentioned	correct	ok	not_mentioned	released	option_probability
Clef-flash	imcs21	test	10241360	symptom_073	10241360	0.00241737	21.00964358402416	not_mentioned	0.971	not_mentioned	correct	ok	not_mentioned	released	option_probability
Clef-flash	imcs21	test	10241360	symptom_074	10241360	0.00241737	21.00964358402416	not_mentioned	0.9309	not_mentioned	correct	ok	not_mentioned	released	option_probability
Clef-flash	imcs21	test	10241360	symptom_075	10241360	0.00241737	21.00964358402416	not_mentioned	0.9304	not_mentioned	correct	ok	not_mentioned	released	option_probability
Clef-flash	imcs21	test	10241360	symptom_076	10241360	0.00241737	21.00964358402416	not_mentioned	0.4206	not_mentioned	correct	ok	not_mentioned	released	option_probability
Clef-flash	imcs21	test	10241360	symptom_077	10241360	0.00241737	21.00964358402416	not_mentioned	0.8868	not_mentioned	correct	ok	not_mentioned	released	option_probability
Clef-flash	imcs21	test	10241360	symptom_078	10241360	0.00241737	21.00964358402416	not_mentioned	0.9409	not_mentioned	correct	ok	not_mentioned	released	option_probability
Clef-flash	imcs21	test	10241360	symptom_079	10241360	0.00241737	21.00964358402416	not_mentioned	0.8138	not_mentioned	correct	ok	not_mentioned	released	option_probability
Clef-flash	imcs21	test	10241360	symptom_080	10241360	0.00241737	21.00964358402416	not_mentioned	0.8396	not_mentioned	correct	ok	not_mentioned	released	option_probability
Clef-flash	imcs21	test	10241360	symptom_081	10241360	0.00241737	21.00964358402416	not_mentioned	0.6127	not_mentioned	correct	ok	not_mentioned	released	option_probability
Clef-flash	imcs21	test	10241360	symptom_082	10241360	0.00241737	21.00964358402416	not_mentioned	0.9484	not_mentioned	correct	ok	not_mentioned	released	option_probability
Clef-flash	imcs21	test	10241360	symptom_083	10241360	0.00241737	21.00964358402416	not_mentioned	0.7517	not_mentioned	correct	ok	not_mentioned	released	option_probability
Clef-flash	imcs21	test	10241360	symptom_084	10241360	0.00241737	21.00964358402416	not_mentioned	0.8166	not_mentioned	correct	ok	not_mentioned	released	option_probability
Clef-flash	imcs21	test	10241360	symptom_085	10241360	0.00241737	21.00964358402416	not_mentioned	0.8716	not_mentioned	correct	ok	not_mentioned	released	option_probability
Clef-flash	imcs21	test	10241360	symptom_086	10241360	0.00241737	21.00964358402416	not_mentioned	0.8822	not_mentioned	correct	ok	not_mentioned	released	option_probability
Clef-flash	imcs21	test	10241360	symptom_087	10241360	0.00241737	21.00964358402416	not_mentioned	0.9435	not_mentioned	correct	ok	not_mentioned	released	option_probability
Clef-flash	imcs21	test	10241360	symptom_088	10241360	0.00241737	21.00964358402416	not_mentioned	0.9495	not_mentioned	correct	ok	not_mentioned	released	option_probability
Clef-flash	imcs21	test	10241360	symptom_089	10241360	0.00241737	21.00964358402416	not_mentioned	0.909	not_mentioned	correct	ok	not_mentioned	released	option_probability
Clef-flash	imcs21	test	10241360	symptom_090	10241360	0.00241737	21.00964358402416	not_mentioned	0.7642	not_mentioned	correct	ok	not_mentioned	released	option_probability
Clef-flash	imcs21	test	10241360	symptom_091	10241360	0.00241737	21.00964358402416	not_mentioned	0.8914	not_mentioned	correct	ok	not_mentioned	released	option_probability
Clef-flash	imcs21	test	10241360	symptom_092	10241360	0.00241737	21.00964358402416	not_mentioned	0.8902	not_mentioned	correct	ok	not_mentioned	released	option_probability
Clef-flash	imcs21	test	10241360	symptom_093	10241360	0.00241737	21.00964358402416	not_mentioned	0.9734	not_mentioned	correct	ok	not_mentioned	released	option_probability
Clef-flash	imcs21	test	10241360	symptom_094	10241360	0.00241737	21.00964358402416	not_mentioned	0.8293	not_mentioned	correct	ok	not_mentioned	released	option_probability
Clef-flash	imcs21	test	10241360	symptom_095	10241360	0.00241737	21.00964358402416	not_mentioned	0.8876000000000001	not_mentioned	correct	ok	not_mentioned	released	option_probability
Clef-flash	imcs21	test	10241360	symptom_096	10241360	0.00241737	21.00964358402416	not_mentioned	0.9671	not_mentioned	correct	ok	not_mentioned	released	option_probability
Clef-flash	imcs21	test	10241360	symptom_097	10241360	0.00241737	21.00964358402416	not_mentioned	0.7507	not_mentioned	correct	ok	not_mentioned	released	option_probability
Clef-flash	imcs21	test	10241360	symptom_098	10241360	0.00241737	21.00964358402416	not_mentioned	0.7313	not_mentioned	correct	ok	not_mentioned	released	option_probability
Clef-flash	imcs21	test	10241360	symptom_099	10241360	0.00241737	21.00964358402416	not_mentioned	0.9147	not_mentioned	correct	ok	not_mentioned	released	option_probability
Clef-flash	imcs21	test	10241360	symptom_100	10241360	0.00241737	21.00964358402416	not_mentioned	0.9554	not_mentioned	correct	ok	not_mentioned	released	option_probability
Clef-flash	imcs21	test	10241360	symptom_101	10241360	0.00241737	21.00964358402416	not_mentioned	0.883	not_mentioned	correct	ok	not_mentioned	released	option_probability
Clef-flash	imcs21	test	10241360	symptom_102	10241360	0.00241737	21.00964358402416	not_mentioned	0.8147	not_mentioned	correct	ok	not_mentioned	released	option_probability
Clef-flash	imcs21	test	10241360	symptom_103	10241360	0.00241737	21.00964358402416	not_mentioned	0.9538	not_mentioned	correct	ok	not_mentioned	released	option_probability
Clef-flash	imcs21	test	10241360	symptom_104	10241360	0.00241737	21.00964358402416	not_mentioned	0.8444	not_mentioned	correct	ok	not_mentioned	released	option_probability
Clef-flash	imcs21	test	10241360	symptom_105	10241360	0.00241737	21.00964358402416	not_mentioned	0.973	not_mentioned	correct	ok	not_mentioned	released	option_probability
Clef-flash	imcs21	test	10241360	symptom_106	10241360	0.00241737	21.00964358402416	not_mentioned	0.9538	not_mentioned	correct	ok	not_mentioned	released	option_probability
Clef-flash	imcs21	test	10241360	symptom_107	10241360	0.00241737	21.00964358402416	not_mentioned	0.9457	not_mentioned	correct	ok	not_mentioned	released	option_probability
Clef-flash	imcs21	test	10241360	symptom_108	10241360	0.00241737	21.00964358402416	not_mentioned	0.94	not_mentioned	correct	ok	not_mentioned	released	option_probability
Clef-flash	imcs21	test	10241360	symptom_109	10241360	0.00241737	21.00964358402416	not_mentioned	0.7833	not_mentioned	correct	ok	not_mentioned	released	option_probability
Clef-flash	imcs21	test	10241360	symptom_110	10241360	0.00241737	21.00964358402416	not_mentioned	0.9151	not_mentioned	correct	ok	not_mentioned	released	option_probability
Clef-flash	imcs21	test	10241360	symptom_111	10241360	0.00241737	21.00964358402416	not_mentioned	0.936	not_mentioned	correct	ok	not_mentioned	released	option_probability
Clef-flash	imcs21	test	10241360	symptom_112	10241360	0.00241737	21.00964358402416	not_mentioned	0.8674	not_mentioned	correct	ok	not_mentioned	released	option_probability
Clef-flash	imcs21	test	10241360	symptom_113	10241360	0.00241737	21.00964358402416	not_mentioned	0.8783	not_mentioned	correct	ok	not_mentioned	released	option_probability
Clef-flash	imcs21	test	10241360	symptom_114	10241360	0.00241737	21.00964358402416	not_mentioned	0.8371	not_mentioned	correct	ok	not_mentioned	released	option_probability
Clef-flash	imcs21	test	10241360	symptom_115	10241360	0.00241737	21.00964358402416	not_mentioned	0.6478	not_mentioned	correct	ok	not_mentioned	released	option_probability
Clef-flash	imcs21	test	10241360	symptom_116	10241360	0.00241737	21.00964358402416	not_mentioned	0.9035	not_mentioned	correct	ok	not_mentioned	released	option_probability
Clef-flash	imcs21	test	10241360	symptom_117	10241360	0.00241737	21.00964358402416	not_mentioned	0.9148000000000001	not_mentioned	correct	ok	not_mentioned	released	option_probability
Clef-flash	imcs21	test	10241360	symptom_118	10241360	0.00241737	21.00964358402416	positive	0.6194	not_mentioned	incorrect	ok	not_mentioned	released	option_probability
Clef-flash	imcs21	test	10241360	symptom_119	10241360	0.00241737	21.00964358402416	not_mentioned	0.8492	not_mentioned	correct	ok	not_mentioned	released	option_probability
Clef-flash	imcs21	test	10241360	symptom_120	10241360	0.00241737	21.00964358402416	not_mentioned	0.6987	not_mentioned	correct	ok	not_mentioned	released	option_probability
Clef-flash	imcs21	test	10241360	symptom_121	10241360	0.00241737	21.00964358402416	not_mentioned	0.7476	not_mentioned	correct	ok	not_mentioned	released	option_probability
Clef-flash	imcs21	test	10241360	symptom_122	10241360	0.00241737	21.00964358402416	not_mentioned	0.7812	not_mentioned	correct	ok	not_mentioned	released	option_probability
Clef-flash	imcs21	test	10241360	symptom_123	10241360	0.00241737	21.00964358402416	not_mentioned	0.9062	not_mentioned	correct	ok	not_mentioned	released	option_probability
Clef-flash	imcs21	test	10241360	symptom_124	10241360	0.00241737	21.00964358402416	not_mentioned	0.9514	not_mentioned	correct	ok	not_mentioned	released	option_probability
Clef-flash	imcs21	test	10241360	symptom_125	10241360	0.00241737	21.00964358402416	not_mentioned	0.7239	not_mentioned	correct	ok	not_mentioned	released	option_probability
Clef-flash	imcs21	test	10241360	symptom_126	10241360	0.00241737	21.00964358402416	not_mentioned	0.9272	not_mentioned	correct	ok	not_mentioned	released	option_probability
Clef-flash	imcs21	test	10241360	symptom_127	10241360	0.00241737	21.00964358402416	not_mentioned	0.9471	not_mentioned	correct	ok	not_mentioned	released	option_probability
Clef-flash	imcs21	test	10241360	symptom_128	10241360	0.00241737	21.00964358402416	not_mentioned	0.9041	not_mentioned	correct	ok	not_mentioned	released	option_probability
Clef-flash	imcs21	test	10241360	symptom_129	10241360	0.00241737	21.00964358402416	not_mentioned	0.959	not_mentioned	correct	ok	not_mentioned	released	option_probability
Clef-flash	imcs21	test	10241360	symptom_130	10241360	0.00241737	21.00964358402416	not_mentioned	0.9688	not_mentioned	correct	ok	not_mentioned	released	option_probability
Clef-flash	imcs21	test	10241360	symptom_131	10241360	0.00241737	21.00964358402416	not_mentioned	0.7516	not_mentioned	correct	ok	not_mentioned	released	option_probability
Clef-flash	imcs21	test	10241360	symptom_132	10241360	0.00241737	21.00964358402416	not_mentioned	0.9633	not_mentioned	correct	ok	not_mentioned	released	option_probability
Clef-flash	imcs21	test	10241360	symptom_133	10241360	0.00241737	21.00964358402416	not_mentioned	0.9164	not_mentioned	correct	ok	not_mentioned	released	option_probability
Clef-flash	imcs21	test	10241360	symptom_134	10241360	0.00241737	21.00964358402416	negative	0.5556	not_mentioned	incorrect	ok	not_mentioned	released	option_probability
Clef-flash	imcs21	test	10241360	symptom_135	10241360	0.00241737	21.00964358402416	not_mentioned	0.8967	not_mentioned	correct	ok	not_mentioned	released	option_probability
Clef-flash	imcs21	test	10241360	symptom_136	10241360	0.00241737	21.00964358402416	not_mentioned	0.9554	not_mentioned	correct	ok	not_mentioned	released	option_probability
Clef-flash	imcs21	test	10241360	symptom_137	10241360	0.00241737	21.00964358402416	not_mentioned	0.8038	not_mentioned	correct	ok	not_mentioned	released	option_probability
Clef-flash	imcs21	test	10241360	symptom_138	10241360	0.00241737	21.00964358402416	not_mentioned	0.819	not_mentioned	correct	ok	not_mentioned	released	option_probability
Clef-flash	imcs21	test	10241360	symptom_139	10241360	0.00241737	21.00964358402416	not_mentioned	0.6589	not_mentioned	correct	ok	not_mentioned	released	option_probability
Clef-flash	imcs21	test	10241360	symptom_140	10241360	0.00241737	21.00964358402416	not_mentioned	0.9493	not_mentioned	correct	ok	not_mentioned	released	option_probability
Clef-flash	imcs21	test	10241360	symptom_141	10241360	0.00241737	21.00964358402416	not_mentioned	0.9572	not_mentioned	correct	ok	not_mentioned	released	option_probability
Clef-flash	imcs21	test	10241360	symptom_142	10241360	0.00241737	21.00964358402416	not_mentioned	0.9694	not_mentioned	correct	ok	not_mentioned	released	option_probability
Clef-flash	imcs21	test	10241360	symptom_143	10241360	0.00241737	21.00964358402416	not_mentioned	0.9679	not_mentioned	correct	ok	not_mentioned	released	option_probability
Clef-flash	imcs21	test	10241360	symptom_144	10241360	0.00241737	21.00964358402416	not_mentioned	0.9719	not_mentioned	correct	ok	not_mentioned	released	option_probability
Clef-flash	imcs21	test	10241360	symptom_145	10241360	0.00241737	21.00964358402416	not_mentioned	0.879	not_mentioned	correct	ok	not_mentioned	released	option_probability
Clef-flash	imcs21	test	10241360	symptom_146	10241360	0.00241737	21.00964358402416	not_mentioned	0.7134	not_mentioned	correct	ok	not_mentioned	released	option_probability
Clef-flash	imcs21	test	10241360	symptom_147	10241360	0.00241737	21.00964358402416	not_mentioned	0.9669	not_mentioned	correct	ok	not_mentioned	released	option_probability
Clef-flash	imcs21	test	10241360	symptom_148	10241360	0.00241737	21.00964358402416	not_mentioned	0.8069	not_mentioned	correct	ok	not_mentioned	released	option_probability
Clef-flash	imcs21	test	10241360	symptom_149	10241360	0.00241737	21.00964358402416	not_mentioned	0.9047	not_mentioned	correct	ok	not_mentioned	released	option_probability
Clef-flash	imcs21	test	10241360	symptom_150	10241360	0.00241737	21.00964358402416	not_mentioned	0.8871	not_mentioned	correct	ok	not_mentioned	released	option_probability
Clef-flash	imcs21	test	10241360	symptom_151	10241360	0.00241737	21.00964358402416	not_mentioned	0.9037	not_mentioned	correct	ok	not_mentioned	released	option_probability
Clef-flash	imcs21	test	10241360	symptom_152	10241360	0.00241737	21.00964358402416	not_mentioned	0.798	not_mentioned	correct	ok	not_mentioned	released	option_probability
Clef-flash	imcs21	test	10241360	symptom_153	10241360	0.00241737	21.00964358402416	not_mentioned	0.9353	not_mentioned	correct	ok	not_mentioned	released	option_probability
Clef-flash	imcs21	test	10241360	symptom_154	10241360	0.00241737	21.00964358402416	not_mentioned	0.4494	not_mentioned	correct	ok	not_mentioned	released	option_probability
Clef-flash	imcs21	test	10241360	symptom_155	10241360	0.00241737	21.00964358402416	not_mentioned	0.6903	not_mentioned	correct	ok	not_mentioned	released	option_probability
Clef-flash	imcs21	test	10241360	symptom_156	10241360	0.00241737	21.00964358402416	not_mentioned	0.9391	not_mentioned	correct	ok	not_mentioned	released	option_probability
Clef-flash	imcs21	test	10241360	symptom_157	10241360	0.00241737	21.00964358402416	not_mentioned	0.8834	not_mentioned	correct	ok	not_mentioned	released	option_probability
Clef-flash	imcs21	test	10241360	symptom_158	10241360	0.00241737	21.00964358402416	not_mentioned	0.6873	not_mentioned	correct	ok	not_mentioned	released	option_probability
Clef-flash	imcs21	test	10241360	symptom_159	10241360	0.00241737	21.00964358402416	not_mentioned	0.9741	not_mentioned	correct	ok	not_mentioned	released	option_probability
Clef-flash	imcs21	test	10241360	symptom_160	10241360	0.00241737	21.00964358402416	not_mentioned	0.949	not_mentioned	correct	ok	not_mentioned	released	option_probability
Clef-flash	imcs21	test	10241360	symptom_161	10241360	0.00241737	21.00964358402416	not_mentioned	0.9659	not_mentioned	correct	ok	not_mentioned	released	option_probability
Clef-flash	imcs21	test	10241360	symptom_162	10241360	0.00241737	21.00964358402416	not_mentioned	0.6948	not_mentioned	correct	ok	not_mentioned	released	option_probability
Clef-flash	imcs21	test	10241360	symptom_163	10241360	0.00241737	21.00964358402416	not_mentioned	0.8963	not_mentioned	correct	ok	not_mentioned	released	option_probability
Clef-flash	imcs21	test	10241360	symptom_164	10241360	0.00241737	21.00964358402416	not_mentioned	0.9197	not_mentioned	correct	ok	not_mentioned	released	option_probability
Clef-flash	imcs21	test	10241360	symptom_165	10241360	0.00241737	21.00964358402416	not_mentioned	0.6361	not_mentioned	correct	ok	not_mentioned	released	option_probability
Clef-flash	imcs21	test	10241360	symptom_166	10241360	0.00241737	21.00964358402416	not_mentioned	0.9042	not_mentioned	correct	ok	not_mentioned	released	option_probability
Clef-flash	imcs21	test	10241360	symptom_167	10241360	0.00241737	21.00964358402416	not_mentioned	0.8094	not_mentioned	correct	ok	not_mentioned	released	option_probability
Clef-flash	imcs21	test	10241360	symptom_168	10241360	0.00241737	21.00964358402416	not_mentioned	0.9161	not_mentioned	correct	ok	not_mentioned	released	option_probability
Clef-flash	imcs21	test	10241360	symptom_169	10241360	0.00241737	21.00964358402416	not_mentioned	0.4444	not_mentioned	correct	ok	not_mentioned	released	option_probability
Clef-flash	imcs21	test	10241360	symptom_170	10241360	0.00241737	21.00964358402416	not_mentioned	0.9391	not_mentioned	correct	ok	not_mentioned	released	option_probability
Clef-flash	imcs21	test	10241360	symptom_171	10241360	0.00241737	21.00964358402416	not_mentioned	0.8647	not_mentioned	correct	ok	not_mentioned	released	option_probability
Clef-flash	imcs21	test	10241360	symptom_172	10241360	0.00241737	21.00964358402416	not_mentioned	0.8381	not_mentioned	correct	ok	not_mentioned	released	option_probability
Clef-flash	imcs21	test	10241360	symptom_173	10241360	0.00241737	21.00964358402416	not_mentioned	0.8648	not_mentioned	correct	ok	not_mentioned	released	option_probability
Clef-flash	imcs21	test	10241360	symptom_174	10241360	0.00241737	21.00964358402416	not_mentioned	0.7565	not_mentioned	correct	ok	not_mentioned	released	option_probability
Clef-flash	imcs21	test	10241360	symptom_175	10241360	0.00241737	21.00964358402416	not_mentioned	0.6939000000000001	not_mentioned	correct	ok	not_mentioned	released	option_probability
Clef-flash	imcs21	test	10241360	symptom_176	10241360	0.00241737	21.00964358402416	not_mentioned	0.6685	not_mentioned	correct	ok	not_mentioned	released	option_probability
Clef-flash	imcs21	test	10241360	symptom_177	10241360	0.00241737	21.00964358402416	not_mentioned	0.6552	not_mentioned	correct	ok	not_mentioned	released	option_probability
Clef-flash	imcs21	test	10241360	symptom_178	10241360	0.00241737	21.00964358402416	not_mentioned	0.8713	not_mentioned	correct	ok	not_mentioned	released	option_probability
Clef-flash	imcs21	test	10241360	symptom_179	10241360	0.00241737	21.00964358402416	not_mentioned	0.8614	not_mentioned	correct	ok	not_mentioned	released	option_probability
Clef-flash	imcs21	test	10241360	symptom_180	10241360	0.00241737	21.00964358402416	not_mentioned	0.8968	not_mentioned	correct	ok	not_mentioned	released	option_probability
Clef-flash	imcs21	test	10241360	symptom_181	10241360	0.00241737	21.00964358402416	not_mentioned	0.9284	not_mentioned	correct	ok	not_mentioned	released	option_probability
Clef-flash	imcs21	test	10241360	symptom_182	10241360	0.00241737	21.00964358402416	not_mentioned	0.9771	not_mentioned	correct	ok	not_mentioned	released	option_probability
Clef-flash	imcs21	test	10241360	symptom_183	10241360	0.00241737	21.00964358402416	not_mentioned	0.9615	not_mentioned	correct	ok	not_mentioned	released	option_probability
Clef-flash	imcs21	test	10241360	symptom_184	10241360	0.00241737	21.00964358402416	not_mentioned	0.8854	not_mentioned	correct	ok	not_mentioned	released	option_probability
Clef-flash	imcs21	test	10241360	symptom_185	10241360	0.00241737	21.00964358402416	negative	0.4903	not_mentioned	incorrect	ok	not_mentioned	released	option_probability
Clef-flash	imcs21	test	10241360	symptom_186	10241360	0.00241737	21.00964358402416	not_mentioned	0.8097	not_mentioned	correct	ok	not_mentioned	released	option_probability
Clef-flash	imcs21	test	10241360	symptom_187	10241360	0.00241737	21.00964358402416	not_mentioned	0.6893	not_mentioned	correct	ok	not_mentioned	released	option_probability
Clef-flash	imcs21	test	10241360	symptom_188	10241360	0.00241737	21.00964358402416	not_mentioned	0.7002	not_mentioned	correct	ok	not_mentioned	released	option_probability
Clef-flash	imcs21	test	10241360	symptom_189	10241360	0.00241737	21.00964358402416	not_mentioned	0.6796	not_mentioned	correct	ok	not_mentioned	released	option_probability
Clef-flash	imcs21	test	10241360	symptom_190	10241360	0.00241737	21.00964358402416	not_mentioned	0.7835	not_mentioned	correct	ok	not_mentioned	released	option_probability
Clef-flash	imcs21	test	10241360	symptom_191	10241360	0.00241737	21.00964358402416	not_mentioned	0.8403	not_mentioned	correct	ok	not_mentioned	released	option_probability
Clef-flash	imcs21	test	10241360	symptom_192	10241360	0.00241737	21.00964358402416	not_mentioned	0.9074	not_mentioned	correct	ok	not_mentioned	released	option_probability
Clef-flash	imcs21	test	10241360	symptom_193	10241360	0.00241737	21.00964358402416	not_mentioned	0.9583	not_mentioned	correct	ok	not_mentioned	released	option_probability
Clef-flash	imcs21	test	10241360	symptom_194	10241360	0.00241737	21.00964358402416	not_mentioned	0.9089	not_mentioned	correct	ok	not_mentioned	released	option_probability
Clef-flash	imcs21	test	10241360	symptom_195	10241360	0.00241737	21.00964358402416	not_mentioned	0.9798	not_mentioned	correct	ok	not_mentioned	released	option_probability
Clef-flash	imcs21	test	10241360	symptom_196	10241360	0.00241737	21.00964358402416	not_mentioned	0.9852	not_mentioned	correct	ok	not_mentioned	released	option_probability
Clef-flash	imcs21	test	10241360	symptom_197	10241360	0.00241737	21.00964358402416	not_mentioned	0.9653	not_mentioned	correct	ok	not_mentioned	released	option_probability
Clef-flash	imcs21	test	10241360	symptom_198	10241360	0.00241737	21.00964358402416	not_mentioned	0.9263	not_mentioned	correct	ok	not_mentioned	released	option_probability
Clef-flash	imcs21	test	10241360	symptom_199	10241360	0.00241737	21.00964358402416	not_mentioned	0.9546	not_mentioned	correct	ok	not_mentioned	released	option_probability
Clef-flash	imcs21	test	10241360	symptom_200	10241360	0.00241737	21.00964358402416	not_mentioned	0.9325	not_mentioned	correct	ok	not_mentioned	released	option_probability
Clef-flash	imcs21	test	10241360	symptom_201	10241360	0.00241737	21.00964358402416	not_mentioned	0.9344	not_mentioned	correct	ok	not_mentioned	released	option_probability
Clef-flash	imcs21	test	10241360	symptom_202	10241360	0.00241737	21.00964358402416	positive	0.4566	not_mentioned	incorrect	ok	not_mentioned	released	option_probability
Clef-flash	imcs21	test	10241360	symptom_203	10241360	0.00241737	21.00964358402416	not_mentioned	0.9218	not_mentioned	correct	ok	not_mentioned	released	option_probability
Clef-flash	imcs21	test	10241360	symptom_204	10241360	0.00241737	21.00964358402416	not_mentioned	0.9546	not_mentioned	correct	ok	not_mentioned	released	option_probability
Clef-flash	imcs21	test	10241360	symptom_205	10241360	0.00241737	21.00964358402416	not_mentioned	0.9159	not_mentioned	correct	ok	not_mentioned	released	option_probability
Clef-flash	imcs21	test	10241360	symptom_206	10241360	0.00241737	21.00964358402416	not_mentioned	0.8635	not_mentioned	correct	ok	not_mentioned	released	option_probability
Clef-flash	imcs21	test	10241360	symptom_207	10241360	0.00241737	21.00964358402416	not_mentioned	0.8735	not_mentioned	correct	ok	not_mentioned	released	option_probability
Clef-flash	imcs21	test	10241360	symptom_208	10241360	0.00241737	21.00964358402416	not_mentioned	0.969	not_mentioned	correct	ok	not_mentioned	released	option_probability
Clef-flash	imcs21	test	10241360	symptom_209	10241360	0.00241737	21.00964358402416	not_mentioned	0.9665	not_mentioned	correct	ok	not_mentioned	released	option_probability
Clef-flash	imcs21	test	10241360	symptom_210	10241360	0.00241737	21.00964358402416	not_mentioned	0.9624	not_mentioned	correct	ok	not_mentioned	released	option_probability
Clef-flash	imcs21	test	10241360	symptom_211	10241360	0.00241737	21.00964358402416	not_mentioned	0.9036	not_mentioned	correct	ok	not_mentioned	released	option_probability
Clef-flash	imcs21	test	10241360	symptom_212	10241360	0.00241737	21.00964358402416	not_mentioned	0.8601	not_mentioned	correct	ok	not_mentioned	released	option_probability
Clef-flash	imcs21	test	10241360	symptom_213	10241360	0.00241737	21.00964358402416	not_mentioned	0.8698	not_mentioned	correct	ok	not_mentioned	released	option_probability
Clef-flash	imcs21	test	10241360	symptom_214	10241360	0.00241737	21.00964358402416	not_mentioned	0.9493	not_mentioned	correct	ok	not_mentioned	released	option_probability
Clef-flash	imcs21	test	10241360	symptom_215	10241360	0.00241737	21.00964358402416	not_mentioned	0.9639	not_mentioned	correct	ok	not_mentioned	released	option_probability
Clef-flash	imcs21	test	10241360	symptom_216	10241360	0.00241737	21.00964358402416	not_mentioned	0.9141	not_mentioned	correct	ok	not_mentioned	released	option_probability
Clef-flash	imcs21	test	10241360	symptom_217	10241360	0.00241737	21.00964358402416	not_mentioned	0.9216	not_mentioned	correct	ok	not_mentioned	released	option_probability
Clef-flash	imcs21	test	10241360	symptom_218	10241360	0.00241737	21.00964358402416	not_mentioned	0.9072	not_mentioned	correct	ok	not_mentioned	released	option_probability
Clef-flash	imcs21	test	10241360	symptom_219	10241360	0.00241737	21.00964358402416	not_mentioned	0.96	not_mentioned	correct	ok	not_mentioned	released	option_probability
Clef-flash	imcs21	test	10241360	symptom_220	10241360	0.00241737	21.00964358402416	not_mentioned	0.8919	not_mentioned	correct	ok	not_mentioned	released	option_probability
Clef-flash	imcs21	test	10241360	symptom_221	10241360	0.00241737	21.00964358402416	not_mentioned	0.958	not_mentioned	correct	ok	not_mentioned	released	option_probability
Clef-flash	imcs21	test	10241360	symptom_222	10241360	0.00241737	21.00964358402416	not_mentioned	0.7923	not_mentioned	correct	ok	not_mentioned	released	option_probability
Clef-flash	imcs21	test	10241360	symptom_223	10241360	0.00241737	21.00964358402416	not_mentioned	0.9649	not_mentioned	correct	ok	not_mentioned	released	option_probability
Clef-flash	imcs21	test	10241360	symptom_224	10241360	0.00241737	21.00964358402416	not_mentioned	0.9501	not_mentioned	correct	ok	not_mentioned	released	option_probability
Clef-flash	imcs21	test	10241360	symptom_225	10241360	0.00241737	21.00964358402416	not_mentioned	0.7391	not_mentioned	correct	ok	not_mentioned	released	option_probability
Clef-flash	imcs21	test	10241360	symptom_226	10241360	0.00241737	21.00964358402416	not_mentioned	0.8144	not_mentioned	correct	ok	not_mentioned	released	option_probability
Clef-flash	imcs21	test	10241360	symptom_227	10241360	0.00241737	21.00964358402416	not_mentioned	0.8813	not_mentioned	correct	ok	not_mentioned	released	option_probability
Clef-flash	imcs21	test	10241360	symptom_228	10241360	0.00241737	21.00964358402416	not_mentioned	0.9634	not_mentioned	correct	ok	not_mentioned	released	option_probability
Clef-flash	imcs21	test	10241360	symptom_229	10241360	0.00241737	21.00964358402416	not_mentioned	0.9079	not_mentioned	correct	ok	not_mentioned	released	option_probability
Clef-flash	imcs21	test	10241360	symptom_230	10241360	0.00241737	21.00964358402416	not_mentioned	0.7718	not_mentioned	correct	ok	not_mentioned	released	option_probability
Clef-flash	imcs21	test	10241360	symptom_231	10241360	0.00241737	21.00964358402416	not_mentioned	0.8818	not_mentioned	correct	ok	not_mentioned	released	option_probability
Clef-flash	imcs21	test	10241360	symptom_232	10241360	0.00241737	21.00964358402416	not_mentioned	0.8452	not_mentioned	correct	ok	not_mentioned	released	option_probability
Clef-flash	imcs21	test	10241360	symptom_233	10241360	0.00241737	21.00964358402416	not_mentioned	0.8433	not_mentioned	correct	ok	not_mentioned	released	option_probability
Clef-flash	imcs21	test	10241360	symptom_234	10241360	0.00241737	21.00964358402416	not_mentioned	0.9551	not_mentioned	correct	ok	not_mentioned	released	option_probability
Clef-flash	imcs21	test	10241360	symptom_235	10241360	0.00241737	21.00964358402416	not_mentioned	0.8743	not_mentioned	correct	ok	not_mentioned	released	option_probability
Clef-flash	imcs21	test	10241360	symptom_236	10241360	0.00241737	21.00964358402416	not_mentioned	0.9536	not_mentioned	correct	ok	not_mentioned	released	option_probability
Clef-flash	imcs21	test	10241360	symptom_237	10241360	0.00241737	21.00964358402416	not_mentioned	0.7869	not_mentioned	correct	ok	not_mentioned	released	option_probability
Clef-flash	imcs21	test	10241360	symptom_238	10241360	0.00241737	21.00964358402416	not_mentioned	0.8109	not_mentioned	correct	ok	not_mentioned	released	option_probability
Clef-flash	imcs21	test	10241360	symptom_239	10241360	0.00241737	21.00964358402416	not_mentioned	0.9776	not_mentioned	correct	ok	not_mentioned	released	option_probability
Clef-flash	imcs21	test	10241360	symptom_240	10241360	0.00241737	21.00964358402416	not_mentioned	0.7817	not_mentioned	correct	ok	not_mentioned	released	option_probability
Clef-flash	imcs21	test	10241360	symptom_241	10241360	0.00241737	21.00964358402416	not_mentioned	0.9667	not_mentioned	correct	ok	not_mentioned	released	option_probability
Clef-flash	imcs21	test	10241360	symptom_242	10241360	0.00241737	21.00964358402416	not_mentioned	0.9525	not_mentioned	correct	ok	not_mentioned	released	option_probability
Clef-flash	imcs21	test	10241360	symptom_243	10241360	0.00241737	21.00964358402416	not_mentioned	0.8772	not_mentioned	correct	ok	not_mentioned	released	option_probability
Clef-flash	imcs21	test	10241360	symptom_244	10241360	0.00241737	21.00964358402416	not_mentioned	0.7649	not_mentioned	correct	ok	not_mentioned	released	option_probability
Clef-flash	imcs21	test	10241360	symptom_245	10241360	0.00241737	21.00964358402416	not_mentioned	0.7945	not_mentioned	correct	ok	not_mentioned	released	option_probability
Clef-flash	imcs21	test	10241360	symptom_246	10241360	0.00241737	21.00964358402416	not_mentioned	0.7888000000000001	not_mentioned	correct	ok	not_mentioned	released	option_probability
Clef-flash	imcs21	test	10241360	symptom_247	10241360	0.00241737	21.00964358402416	not_mentioned	0.8937	not_mentioned	correct	ok	not_mentioned	released	option_probability
Clef-flash	imcs21	test	10241360	symptom_248	10241360	0.00241737	21.00964358402416	not_mentioned	0.9144	not_mentioned	correct	ok	not_mentioned	released	option_probability
Clef-flash	imcs21	test	10241360	symptom_249	10241360	0.00241737	21.00964358402416	not_mentioned	0.8042	not_mentioned	correct	ok	not_mentioned	released	option_probability
Clef-flash	imcs21	test	10241360	symptom_250	10241360	0.00241737	21.00964358402416	not_mentioned	0.7852	not_mentioned	correct	ok	not_mentioned	released	option_probability
Clef-flash	imcs21	test	10241360	symptom_251	10241360	0.00241737	21.00964358402416	not_mentioned	0.7531	not_mentioned	correct	ok	not_mentioned	released	option_probability
Clef-flash	imcs21	test	10241360	symptom_252	10241360	0.00241737	21.00964358402416	not_mentioned	0.8601	not_mentioned	correct	ok	not_mentioned	released	option_probability
Clef-flash	imcs21	test	10241360	symptom_253	10241360	0.00241737	21.00964358402416	not_mentioned	0.9523	not_mentioned	correct	ok	not_mentioned	released	option_probability
Clef-flash	imcs21	test	10241360	symptom_254	10241360	0.00241737	21.00964358402416	not_mentioned	0.8142	not_mentioned	correct	ok	not_mentioned	released	option_probability
Clef-flash	imcs21	test	10241360	symptom_255	10241360	0.00241737	21.00964358402416	not_mentioned	0.9514	not_mentioned	correct	ok	not_mentioned	released	option_probability
Clef-flash	imcs21	test	10241360	symptom_256	10241360	0.00241737	21.00964358402416	not_mentioned	0.9296	not_mentioned	correct	ok	not_mentioned	released	option_probability
Clef-flash	imcs21	test	10241360	symptom_257	10241360	0.00241737	21.00964358402416	not_mentioned	0.9614	not_mentioned	correct	ok	not_mentioned	released	option_probability
Clef-flash	imcs21	test	10241360	symptom_258	10241360	0.00241737	21.00964358402416	not_mentioned	0.9659	not_mentioned	correct	ok	not_mentioned	released	option_probability
Clef-flash	imcs21	test	10241360	symptom_259	10241360	0.00241737	21.00964358402416	not_mentioned	0.923	not_mentioned	correct	ok	not_mentioned	released	option_probability
Clef-flash	imcs21	test	10241360	symptom_260	10241360	0.00241737	21.00964358402416	not_mentioned	0.8152	not_mentioned	correct	ok	not_mentioned	released	option_probability
Clef-flash	imcs21	test	10241360	symptom_261	10241360	0.00241737	21.00964358402416	not_mentioned	0.9688	not_mentioned	correct	ok	not_mentioned	released	option_probability
Clef-flash	imcs21	test	10241360	symptom_262	10241360	0.00241737	21.00964358402416	not_mentioned	0.9513	not_mentioned	correct	ok	not_mentioned	released	option_probability
Clef-flash	imcs21	test	10241360	symptom_263	10241360	0.00241737	21.00964358402416	not_mentioned	0.9214	not_mentioned	correct	ok	not_mentioned	released	option_probability
Clef-flash	imcs21	test	10241360	symptom_264	10241360	0.00241737	21.00964358402416	not_mentioned	0.951	not_mentioned	correct	ok	not_mentioned	released	option_probability
Clef-flash	imcs21	test	10241360	symptom_265	10241360	0.00241737	21.00964358402416	not_mentioned	0.9504	not_mentioned	correct	ok	not_mentioned	released	option_probability
Clef-flash	imcs21	test	10241360	symptom_266	10241360	0.00241737	21.00964358402416	not_mentioned	0.958	not_mentioned	correct	ok	not_mentioned	released	option_probability
Clef-flash	imcs21	test	10241360	symptom_267	10241360	0.00241737	21.00964358402416	not_mentioned	0.8415	not_mentioned	correct	ok	not_mentioned	released	option_probability
Clef-flash	imcs21	test	10241360	symptom_268	10241360	0.00241737	21.00964358402416	not_mentioned	0.9516	not_mentioned	correct	ok	not_mentioned	released	option_probability
Clef-flash	imcs21	test	10241360	symptom_269	10241360	0.00241737	21.00964358402416	not_mentioned	0.957	not_mentioned	correct	ok	not_mentioned	released	option_probability
Clef-flash	imcs21	test	10241360	symptom_270	10241360	0.00241737	21.00964358402416	not_mentioned	0.7397	not_mentioned	correct	ok	not_mentioned	released	option_probability
Clef-flash	imcs21	test	10241360	symptom_271	10241360	0.00241737	21.00964358402416	not_mentioned	0.7985	not_mentioned	correct	ok	not_mentioned	released	option_probability
Clef-flash	imcs21	test	10241360	symptom_272	10241360	0.00241737	21.00964358402416	not_mentioned	0.9486	not_mentioned	correct	ok	not_mentioned	released	option_probability
Clef-flash	imcs21	test	10241360	symptom_273	10241360	0.00241737	21.00964358402416	not_mentioned	0.9056	not_mentioned	correct	ok	not_mentioned	released	option_probability
Clef-flash	imcs21	test	10241360	symptom_274	10241360	0.00241737	21.00964358402416	not_mentioned	0.933	not_mentioned	correct	ok	not_mentioned	released	option_probability
Clef-flash	imcs21	test	10241360	symptom_275	10241360	0.00241737	21.00964358402416	not_mentioned	0.9062	not_mentioned	correct	ok	not_mentioned	released	option_probability
Clef-flash	imcs21	test	10241360	symptom_276	10241360	0.00241737	21.00964358402416	not_mentioned	0.9651	not_mentioned	correct	ok	not_mentioned	released	option_probability
Clef-flash	imcs21	test	10241360	symptom_277	10241360	0.00241737	21.00964358402416	not_mentioned	0.871	not_mentioned	correct	ok	not_mentioned	released	option_probability
Clef-flash	imcs21	test	10241360	symptom_278	10241360	0.00241737	21.00964358402416	not_mentioned	0.9458	not_mentioned	correct	ok	not_mentioned	released	option_probability
Clef-flash	imcs21	test	10241360	symptom_279	10241360	0.00241737	21.00964358402416	not_mentioned	0.9461	not_mentioned	correct	ok	not_mentioned	released	option_probability
Clef-flash	imcs21	test	10241360	symptom_280	10241360	0.00241737	21.00964358402416	not_mentioned	0.899	not_mentioned	correct	ok	not_mentioned	released	option_probability
Clef-flash	imcs21	test	10241360	symptom_281	10241360	0.00241737	21.00964358402416	not_mentioned	0.9603	not_mentioned	correct	ok	not_mentioned	released	option_probability
Clef-flash	imcs21	test	10241360	symptom_282	10241360	0.00241737	21.00964358402416	not_mentioned	0.8569	not_mentioned	correct	ok	not_mentioned	released	option_probability
Clef-flash	imcs21	test	10241360	symptom_283	10241360	0.00241737	21.00964358402416	not_mentioned	0.8485	not_mentioned	correct	ok	not_mentioned	released	option_probability
Clef-flash	imcs21	test	10241360	symptom_284	10241360	0.00241737	21.00964358402416	not_mentioned	0.9114	not_mentioned	correct	ok	not_mentioned	released	option_probability
Clef-flash	imcs21	test	10241360	symptom_285	10241360	0.00241737	21.00964358402416	not_mentioned	0.8949	not_mentioned	correct	ok	not_mentioned	released	option_probability
Clef-flash	imcs21	test	10241360	symptom_286	10241360	0.00241737	21.00964358402416	not_mentioned	0.8976	not_mentioned	correct	ok	not_mentioned	released	option_probability
Clef-flash	imcs21	test	10241360	symptom_287	10241360	0.00241737	21.00964358402416	not_mentioned	0.9381	not_mentioned	correct	ok	not_mentioned	released	option_probability
Clef-flash	imcs21	test	10241360	symptom_288	10241360	0.00241737	21.00964358402416	not_mentioned	0.934	not_mentioned	correct	ok	not_mentioned	released	option_probability
Clef-flash	imcs21	test	10241360	symptom_289	10241360	0.00241737	21.00964358402416	not_mentioned	0.7315	not_mentioned	correct	ok	not_mentioned	released	option_probability
Clef-flash	imcs21	test	10241360	symptom_290	10241360	0.00241737	21.00964358402416	not_mentioned	0.8821	not_mentioned	correct	ok	not_mentioned	released	option_probability
Clef-flash	imcs21	test	10241360	symptom_291	10241360	0.00241737	21.00964358402416	not_mentioned	0.8546	not_mentioned	correct	ok	not_mentioned	released	option_probability
Clef-flash	imcs21	test	10241360	symptom_292	10241360	0.00241737	21.00964358402416	not_mentioned	0.9538	not_mentioned	correct	ok	not_mentioned	released	option_probability
Clef-flash	imcs21	test	10241360	symptom_293	10241360	0.00241737	21.00964358402416	not_mentioned	0.9122	not_mentioned	correct	ok	not_mentioned	released	option_probability
Clef-flash	imcs21	test	10241360	symptom_294	10241360	0.00241737	21.00964358402416	not_mentioned	0.8996	not_mentioned	correct	ok	not_mentioned	released	option_probability
Clef-flash	imcs21	test	10241360	symptom_295	10241360	0.00241737	21.00964358402416	not_mentioned	0.8533	not_mentioned	correct	ok	not_mentioned	released	option_probability
Clef-flash	imcs21	test	10241360	symptom_296	10241360	0.00241737	21.00964358402416	not_mentioned	0.9078	not_mentioned	correct	ok	not_mentioned	released	option_probability
Clef-flash	imcs21	test	10241360	symptom_297	10241360	0.00241737	21.00964358402416	not_mentioned	0.7851	not_mentioned	correct	ok	not_mentioned	released	option_probability
Clef-flash	imcs21	test	10241360	symptom_298	10241360	0.00241737	21.00964358402416	not_mentioned	0.9462	not_mentioned	correct	ok	not_mentioned	released	option_probability
Clef-flash	imcs21	test	10241360	symptom_299	10241360	0.00241737	21.00964358402416	not_mentioned	0.9337	not_mentioned	correct	ok	not_mentioned	released	option_probability
Clef-flash	imcs21	test	10241360	symptom_300	10241360	0.00241737	21.00964358402416	not_mentioned	0.904	not_mentioned	correct	ok	not_mentioned	released	option_probability
Clef-flash	imcs21	test	10241360	symptom_301	10241360	0.00241737	21.00964358402416	not_mentioned	0.5152	not_mentioned	correct	ok	not_mentioned	released	option_probability
Clef-flash	imcs21	test	10241360	symptom_302	10241360	0.00241737	21.00964358402416	not_mentioned	0.7324	not_mentioned	correct	ok	not_mentioned	released	option_probability
Clef-flash	imcs21	test	10241360	symptom_303	10241360	0.00241737	21.00964358402416	not_mentioned	0.9457	not_mentioned	correct	ok	not_mentioned	released	option_probability
Clef-flash	imcs21	test	10241360	symptom_304	10241360	0.00241737	21.00964358402416	not_mentioned	0.8587	not_mentioned	correct	ok	not_mentioned	released	option_probability
Clef-flash	imcs21	test	10241360	symptom_305	10241360	0.00241737	21.00964358402416	not_mentioned	0.87	not_mentioned	correct	ok	not_mentioned	released	option_probability
Clef-flash	imcs21	test	10241360	symptom_306	10241360	0.00241737	21.00964358402416	not_mentioned	0.9184	not_mentioned	correct	ok	not_mentioned	released	option_probability
Clef-flash	imcs21	test	10241360	symptom_307	10241360	0.00241737	21.00964358402416	not_mentioned	0.9098	not_mentioned	correct	ok	not_mentioned	released	option_probability
Clef-flash	imcs21	test	10241360	symptom_308	10241360	0.00241737	21.00964358402416	not_mentioned	0.8968	not_mentioned	correct	ok	not_mentioned	released	option_probability
Clef-flash	imcs21	test	10241360	symptom_309	10241360	0.00241737	21.00964358402416	not_mentioned	0.7757	not_mentioned	correct	ok	not_mentioned	released	option_probability
Clef-flash	imcs21	test	10241360	symptom_310	10241360	0.00241737	21.00964358402416	not_mentioned	0.9248	not_mentioned	correct	ok	not_mentioned	released	option_probability
Clef-flash	imcs21	test	10241360	symptom_311	10241360	0.00241737	21.00964358402416	not_mentioned	0.8847	not_mentioned	correct	ok	not_mentioned	released	option_probability
Clef-flash	imcs21	test	10241360	symptom_312	10241360	0.00241737	21.00964358402416	not_mentioned	0.4638	not_mentioned	correct	ok	not_mentioned	released	option_probability
Clef-flash	imcs21	test	10241360	symptom_313	10241360	0.00241737	21.00964358402416	not_mentioned	0.7606	not_mentioned	correct	ok	not_mentioned	released	option_probability
Clef-flash	imcs21	test	10241360	symptom_314	10241360	0.00241737	21.00964358402416	not_mentioned	0.8797	not_mentioned	correct	ok	not_mentioned	released	option_probability
Clef-flash	imcs21	test	10241360	symptom_315	10241360	0.00241737	21.00964358402416	not_mentioned	0.9589	not_mentioned	correct	ok	not_mentioned	released	option_probability
Clef-flash	imcs21	test	10241360	symptom_316	10241360	0.00241737	21.00964358402416	not_mentioned	0.6934	not_mentioned	correct	ok	not_mentioned	released	option_probability
Clef-flash	imcs21	test	10241360	symptom_317	10241360	0.00241737	21.00964358402416	not_mentioned	0.9241	not_mentioned	correct	ok	not_mentioned	released	option_probability
Clef-flash	imcs21	test	10241360	symptom_318	10241360	0.00241737	21.00964358402416	not_mentioned	0.9244	not_mentioned	correct	ok	not_mentioned	released	option_probability
Clef-flash	imcs21	test	10241360	symptom_319	10241360	0.00241737	21.00964358402416	not_mentioned	0.7046	not_mentioned	correct	ok	not_mentioned	released	option_probability
Clef-flash	imcs21	test	10241360	symptom_320	10241360	0.00241737	21.00964358402416	not_mentioned	0.9406	not_mentioned	correct	ok	not_mentioned	released	option_probability
Clef-flash	imcs21	test	10241360	symptom_321	10241360	0.00241737	21.00964358402416	not_mentioned	0.9631	not_mentioned	correct	ok	not_mentioned	released	option_probability
Clef-flash	imcs21	test	10241360	symptom_322	10241360	0.00241737	21.00964358402416	not_mentioned	0.8616	not_mentioned	correct	ok	not_mentioned	released	option_probability
Clef-flash	imcs21	test	10241360	symptom_323	10241360	0.00241737	21.00964358402416	not_mentioned	0.9778	not_mentioned	correct	ok	not_mentioned	released	option_probability
Clef-flash	imcs21	test	10241360	symptom_324	10241360	0.00241737	21.00964358402416	not_mentioned	0.9784	not_mentioned	correct	ok	not_mentioned	released	option_probability
Clef-flash	imcs21	test	10241360	symptom_325	10241360	0.00241737	21.00964358402416	not_mentioned	0.9656	not_mentioned	correct	ok	not_mentioned	released	option_probability
Clef-flash	imcs21	test	10241360	symptom_326	10241360	0.00241737	21.00964358402416	not_mentioned	0.9672	not_mentioned	correct	ok	not_mentioned	released	option_probability
Clef-flash	imcs21	test	10241360	symptom_327	10241360	0.00241737	21.00964358402416	not_mentioned	0.8422	not_mentioned	correct	ok	not_mentioned	released	option_probability
Clef-flash	imcs21	test	10241360	symptom_328	10241360	0.00241737	21.00964358402416	not_mentioned	0.8289	not_mentioned	correct	ok	not_mentioned	released	option_probability
Clef-flash	imcs21	test	10241360	symptom_329	10241360	0.00241737	21.00964358402416	not_mentioned	0.9753	not_mentioned	correct	ok	not_mentioned	released	option_probability
Clef-flash	imcs21	test	10241360	symptom_330	10241360	0.00241737	21.00964358402416	not_mentioned	0.9567	not_mentioned	correct	ok	not_mentioned	released	option_probability
Clef-flash	imcs21	test	10241914	symptom_000	10241914	0.0024132660000000003	16.980504125123844	positive	0.9322	positive	correct	ok	positive	released	option_probability
Clef-flash	imcs21	test	10241914	symptom_001	10241914	0.0024132660000000003	16.980504125123844	negative	0.8218	not_mentioned	incorrect	ok	not_mentioned	released	option_probability
Clef-flash	imcs21	test	10241914	symptom_002	10241914	0.0024132660000000003	16.980504125123844	not_mentioned	0.8705	not_mentioned	correct	ok	not_mentioned	released	option_probability
Clef-flash	imcs21	test	10241914	symptom_003	10241914	0.0024132660000000003	16.980504125123844	not_mentioned	0.9414	not_mentioned	correct	ok	not_mentioned	released	option_probability
Clef-flash	imcs21	test	10241914	symptom_004	10241914	0.0024132660000000003	16.980504125123844	not_mentioned	0.9543	not_mentioned	correct	ok	not_mentioned	released	option_probability
Clef-flash	imcs21	test	10241914	symptom_005	10241914	0.0024132660000000003	16.980504125123844	positive	0.838	uncertain	incorrect	ok	uncertain	released	option_probability
Clef-flash	imcs21	test	10241914	symptom_006	10241914	0.0024132660000000003	16.980504125123844	not_mentioned	0.924	not_mentioned	correct	ok	not_mentioned	released	option_probability
Clef-flash	imcs21	test	10241914	symptom_007	10241914	0.0024132660000000003	16.980504125123844	negative	0.4748	not_mentioned	incorrect	ok	not_mentioned	released	option_probability
Clef-flash	imcs21	test	10241914	symptom_008	10241914	0.0024132660000000003	16.980504125123844	not_mentioned	0.9717	not_mentioned	correct	ok	not_mentioned	released	option_probability
Clef-flash	imcs21	test	10241914	symptom_009	10241914	0.0024132660000000003	16.980504125123844	negative	0.6572	not_mentioned	incorrect	ok	not_mentioned	released	option_probability
Clef-flash	imcs21	test	10241914	symptom_010	10241914	0.0024132660000000003	16.980504125123844	not_mentioned	0.9587	not_mentioned	correct	ok	not_mentioned	released	option_probability
Clef-flash	imcs21	test	10241914	symptom_011	10241914	0.0024132660000000003	16.980504125123844	not_mentioned	0.6883	not_mentioned	correct	ok	not_mentioned	released	option_probability
Clef-flash	imcs21	test	10241914	symptom_012	10241914	0.0024132660000000003	16.980504125123844	not_mentioned	0.6263	not_mentioned	correct	ok	not_mentioned	released	option_probability
Clef-flash	imcs21	test	10241914	symptom_013	10241914	0.0024132660000000003	16.980504125123844	not_mentioned	0.9488	not_mentioned	correct	ok	not_mentioned	released	option_probability
Clef-flash	imcs21	test	10241914	symptom_014	10241914	0.0024132660000000003	16.980504125123844	not_mentioned	0.8481	not_mentioned	correct	ok	not_mentioned	released	option_probability
Clef-flash	imcs21	test	10241914	symptom_015	10241914	0.0024132660000000003	16.980504125123844	negative	0.72	not_mentioned	incorrect	ok	not_mentioned	released	option_probability
Clef-flash	imcs21	test	10241914	symptom_016	10241914	0.0024132660000000003	16.980504125123844	not_mentioned	0.7245	not_mentioned	correct	ok	not_mentioned	released	option_probability
Clef-flash	imcs21	test	10241914	symptom_017	10241914	0.0024132660000000003	16.980504125123844	not_mentioned	0.7302	not_mentioned	correct	ok	not_mentioned	released	option_probability
Clef-flash	imcs21	test	10241914	symptom_018	10241914	0.0024132660000000003	16.980504125123844	not_mentioned	0.966	not_mentioned	correct	ok	not_mentioned	released	option_probability
Clef-flash	imcs21	test	10241914	symptom_019	10241914	0.0024132660000000003	16.980504125123844	not_mentioned	0.9227	not_mentioned	correct	ok	not_mentioned	released	option_probability
Clef-flash	imcs21	test	10241914	symptom_020	10241914	0.0024132660000000003	16.980504125123844	not_mentioned	0.9767	not_mentioned	correct	ok	not_mentioned	released	option_probability
Clef-flash	imcs21	test	10241914	symptom_021	10241914	0.0024132660000000003	16.980504125123844	not_mentioned	0.4904	not_mentioned	correct	ok	not_mentioned	released	option_probability
Clef-flash	imcs21	test	10241914	symptom_022	10241914	0.0024132660000000003	16.980504125123844	not_mentioned	0.5894	not_mentioned	correct	ok	not_mentioned	released	option_probability
Clef-flash	imcs21	test	10241914	symptom_023	10241914	0.0024132660000000003	16.980504125123844	not_mentioned	0.9713	not_mentioned	correct	ok	not_mentioned	released	option_probability
Clef-flash	imcs21	test	10241914	symptom_024	10241914	0.0024132660000000003	16.980504125123844	negative	0.4772	not_mentioned	incorrect	ok	not_mentioned	released	option_probability
Clef-flash	imcs21	test	10241914	symptom_025	10241914	0.0024132660000000003	16.980504125123844	not_mentioned	0.9543	not_mentioned	correct	ok	not_mentioned	released	option_probability
Clef-flash	imcs21	test	10241914	symptom_026	10241914	0.0024132660000000003	16.980504125123844	not_mentioned	0.4	not_mentioned	correct	ok	not_mentioned	released	option_probability
Clef-flash	imcs21	test	10241914	symptom_027	10241914	0.0024132660000000003	16.980504125123844	not_mentioned	0.7827	not_mentioned	correct	ok	not_mentioned	released	option_probability
Clef-flash	imcs21	test	10241914	symptom_028	10241914	0.0024132660000000003	16.980504125123844	not_mentioned	0.4803	not_mentioned	correct	ok	not_mentioned	released	option_probability
Clef-flash	imcs21	test	10241914	symptom_029	10241914	0.0024132660000000003	16.980504125123844	not_mentioned	0.9653	not_mentioned	correct	ok	not_mentioned	released	option_probability
Clef-flash	imcs21	test	10241914	symptom_030	10241914	0.0024132660000000003	16.980504125123844	not_mentioned	0.953	not_mentioned	correct	ok	not_mentioned	released	option_probability
Clef-flash	imcs21	test	10241914	symptom_031	10241914	0.0024132660000000003	16.980504125123844	negative	0.9464	negative	correct	ok	negative	released	option_probability
Clef-flash	imcs21	test	10241914	symptom_032	10241914	0.0024132660000000003	16.980504125123844	not_mentioned	0.9699	not_mentioned	correct	ok	not_mentioned	released	option_probability
Clef-flash	imcs21	test	10241914	symptom_033	10241914	0.0024132660000000003	16.980504125123844	not_mentioned	0.9415	not_mentioned	correct	ok	not_mentioned	released	option_probability
Clef-flash	imcs21	test	10241914	symptom_034	10241914	0.0024132660000000003	16.980504125123844	not_mentioned	0.9792	not_mentioned	correct	ok	not_mentioned	released	option_probability
Clef-flash	imcs21	test	10241914	symptom_035	10241914	0.0024132660000000003	16.980504125123844	not_mentioned	0.6197	not_mentioned	correct	ok	not_mentioned	released	option_probability
Clef-flash	imcs21	test	10241914	symptom_036	10241914	0.0024132660000000003	16.980504125123844	not_mentioned	0.6256	not_mentioned	correct	ok	not_mentioned	released	option_probability
Clef-flash	imcs21	test	10241914	symptom_037	10241914	0.0024132660000000003	16.980504125123844	not_mentioned	0.9374	not_mentioned	correct	ok	not_mentioned	released	option_probability
Clef-flash	imcs21	test	10241914	symptom_038	10241914	0.0024132660000000003	16.980504125123844	not_mentioned	0.8276	not_mentioned	correct	ok	not_mentioned	released	option_probability
Clef-flash	imcs21	test	10241914	symptom_039	10241914	0.0024132660000000003	16.980504125123844	not_mentioned	0.9683	not_mentioned	correct	ok	not_mentioned	released	option_probability
Clef-flash	imcs21	test	10241914	symptom_040	10241914	0.0024132660000000003	16.980504125123844	negative	0.3949	negative	correct	ok	negative	released	option_probability
Clef-flash	imcs21	test	10241914	symptom_041	10241914	0.0024132660000000003	16.980504125123844	not_mentioned	0.9697	not_mentioned	correct	ok	not_mentioned	released	option_probability
Clef-flash	imcs21	test	10241914	symptom_042	10241914	0.0024132660000000003	16.980504125123844	not_mentioned	0.549	not_mentioned	correct	ok	not_mentioned	released	option_probability
Clef-flash	imcs21	test	10241914	symptom_043	10241914	0.0024132660000000003	16.980504125123844	not_mentioned	0.9399	not_mentioned	correct	ok	not_mentioned	released	option_probability
Clef-flash	imcs21	test	10241914	symptom_044	10241914	0.0024132660000000003	16.980504125123844	positive	0.4965	not_mentioned	incorrect	ok	not_mentioned	released	option_probability
Clef-flash	imcs21	test	10241914	symptom_045	10241914	0.0024132660000000003	16.980504125123844	not_mentioned	0.9478	not_mentioned	correct	ok	not_mentioned	released	option_probability
Clef-flash	imcs21	test	10241914	symptom_046	10241914	0.0024132660000000003	16.980504125123844	positive	0.4382	positive	correct	ok	positive	released	option_probability
Clef-flash	imcs21	test	10241914	symptom_047	10241914	0.0024132660000000003	16.980504125123844	not_mentioned	0.5774	not_mentioned	correct	ok	not_mentioned	released	option_probability
Clef-flash	imcs21	test	10241914	symptom_048	10241914	0.0024132660000000003	16.980504125123844	positive	0.8534	not_mentioned	incorrect	ok	not_mentioned	released	option_probability
Clef-flash	imcs21	test	10241914	symptom_049	10241914	0.0024132660000000003	16.980504125123844	not_mentioned	0.8613	not_mentioned	correct	ok	not_mentioned	released	option_probability
Clef-flash	imcs21	test	10241914	symptom_050	10241914	0.0024132660000000003	16.980504125123844	not_mentioned	0.8209	not_mentioned	correct	ok	not_mentioned	released	option_probability
Clef-flash	imcs21	test	10241914	symptom_051	10241914	0.0024132660000000003	16.980504125123844	not_mentioned	0.5821	not_mentioned	correct	ok	not_mentioned	released	option_probability
Clef-flash	imcs21	test	10241914	symptom_052	10241914	0.0024132660000000003	16.980504125123844	not_mentioned	0.928	not_mentioned	correct	ok	not_mentioned	released	option_probability
Clef-flash	imcs21	test	10241914	symptom_053	10241914	0.0024132660000000003	16.980504125123844	negative	0.5767	not_mentioned	incorrect	ok	not_mentioned	released	option_probability
Clef-flash	imcs21	test	10241914	symptom_054	10241914	0.0024132660000000003	16.980504125123844	not_mentioned	0.9728	not_mentioned	correct	ok	not_mentioned	released	option_probability
Clef-flash	imcs21	test	10241914	symptom_055	10241914	0.0024132660000000003	16.980504125123844	not_mentioned	0.9223	not_mentioned	correct	ok	not_mentioned	released	option_probability
Clef-flash	imcs21	test	10241914	symptom_056	10241914	0.0024132660000000003	16.980504125123844	not_mentioned	0.9784	not_mentioned	correct	ok	not_mentioned	released	option_probability
Clef-flash	imcs21	test	10241914	symptom_057	10241914	0.0024132660000000003	16.980504125123844	not_mentioned	0.9225	not_mentioned	correct	ok	not_mentioned	released	option_probability
Clef-flash	imcs21	test	10241914	symptom_058	10241914	0.0024132660000000003	16.980504125123844	not_mentioned	0.9608	not_mentioned	correct	ok	not_mentioned	released	option_probability
Clef-flash	imcs21	test	10241914	symptom_059	10241914	0.0024132660000000003	16.980504125123844	not_mentioned	0.9462	not_mentioned	correct	ok	not_mentioned	released	option_probability
Clef-flash	imcs21	test	10241914	symptom_060	10241914	0.0024132660000000003	16.980504125123844	not_mentioned	0.9776	not_mentioned	correct	ok	not_mentioned	released	option_probability
Clef-flash	imcs21	test	10241914	symptom_061	10241914	0.0024132660000000003	16.980504125123844	negative	0.5862	not_mentioned	incorrect	ok	not_mentioned	released	option_probability
Clef-flash	imcs21	test	10241914	symptom_062	10241914	0.0024132660000000003	16.980504125123844	not_mentioned	0.9298	not_mentioned	correct	ok	not_mentioned	released	option_probability
Clef-flash	imcs21	test	10241914	symptom_063	10241914	0.0024132660000000003	16.980504125123844	not_mentioned	0.8664	not_mentioned	correct	ok	not_mentioned	released	option_probability
Clef-flash	imcs21	test	10241914	symptom_064	10241914	0.0024132660000000003	16.980504125123844	not_mentioned	0.8983	not_mentioned	correct	ok	not_mentioned	released	option_probability
Clef-flash	imcs21	test	10241914	symptom_065	10241914	0.0024132660000000003	16.980504125123844	not_mentioned	0.9798	not_mentioned	correct	ok	not_mentioned	released	option_probability
Clef-flash	imcs21	test	10241914	symptom_066	10241914	0.0024132660000000003	16.980504125123844	not_mentioned	0.9703	not_mentioned	correct	ok	not_mentioned	released	option_probability
Clef-flash	imcs21	test	10241914	symptom_067	10241914	0.0024132660000000003	16.980504125123844	not_mentioned	0.8151	not_mentioned	correct	ok	not_mentioned	released	option_probability
Clef-flash	imcs21	test	10241914	symptom_068	10241914	0.0024132660000000003	16.980504125123844	not_mentioned	0.3448	not_mentioned	correct	ok	not_mentioned	released	option_probability
Clef-flash	imcs21	test	10241914	symptom_069	10241914	0.0024132660000000003	16.980504125123844	not_mentioned	0.6633	not_mentioned	correct	ok	not_mentioned	released	option_probability
Clef-flash	imcs21	test	10241914	symptom_070	10241914	0.0024132660000000003	16.980504125123844	not_mentioned	0.9817	not_mentioned	correct	ok	not_mentioned	released	option_probability
Clef-flash	imcs21	test	10241914	symptom_071	10241914	0.0024132660000000003	16.980504125123844	not_mentioned	0.457	not_mentioned	correct	ok	not_mentioned	released	option_probability
Clef-flash	imcs21	test	10241914	symptom_072	10241914	0.0024132660000000003	16.980504125123844	not_mentioned	0.9802	not_mentioned	correct	ok	not_mentioned	released	option_probability
Clef-flash	imcs21	test	10241914	symptom_073	10241914	0.0024132660000000003	16.980504125123844	not_mentioned	0.9506	not_mentioned	correct	ok	not_mentioned	released	option_probability
Clef-flash	imcs21	test	10241914	symptom_074	10241914	0.0024132660000000003	16.980504125123844	not_mentioned	0.9171	not_mentioned	correct	ok	not_mentioned	released	option_probability
Clef-flash	imcs21	test	10241914	symptom_075	10241914	0.0024132660000000003	16.980504125123844	not_mentioned	0.9294	not_mentioned	correct	ok	not_mentioned	released	option_probability
Clef-flash	imcs21	test	10241914	symptom_076	10241914	0.0024132660000000003	16.980504125123844	not_mentioned	0.9507	not_mentioned	correct	ok	not_mentioned	released	option_probability
Clef-flash	imcs21	test	10241914	symptom_077	10241914	0.0024132660000000003	16.980504125123844	not_mentioned	0.9259	not_mentioned	correct	ok	not_mentioned	released	option_probability
Clef-flash	imcs21	test	10241914	symptom_078	10241914	0.0024132660000000003	16.980504125123844	not_mentioned	0.6828	not_mentioned	correct	ok	not_mentioned	released	option_probability
Clef-flash	imcs21	test	10241914	symptom_079	10241914	0.0024132660000000003	16.980504125123844	positive	0.3924	not_mentioned	incorrect	ok	not_mentioned	released	option_probability
Clef-flash	imcs21	test	10241914	symptom_080	10241914	0.0024132660000000003	16.980504125123844	not_mentioned	0.9369	not_mentioned	correct	ok	not_mentioned	released	option_probability
Clef-flash	imcs21	test	10241914	symptom_081	10241914	0.0024132660000000003	16.980504125123844	not_mentioned	0.8764	not_mentioned	correct	ok	not_mentioned	released	option_probability
Clef-flash	imcs21	test	10241914	symptom_082	10241914	0.0024132660000000003	16.980504125123844	not_mentioned	0.9632000000000001	not_mentioned	correct	ok	not_mentioned	released	option_probability
Clef-flash	imcs21	test	10241914	symptom_083	10241914	0.0024132660000000003	16.980504125123844	not_mentioned	0.9117	not_mentioned	correct	ok	not_mentioned	released	option_probability
Clef-flash	imcs21	test	10241914	symptom_084	10241914	0.0024132660000000003	16.980504125123844	not_mentioned	0.4367	not_mentioned	correct	ok	not_mentioned	released	option_probability
Clef-flash	imcs21	test	10241914	symptom_085	10241914	0.0024132660000000003	16.980504125123844	positive	0.3455	not_mentioned	incorrect	ok	not_mentioned	released	option_probability
Clef-flash	imcs21	test	10241914	symptom_086	10241914	0.0024132660000000003	16.980504125123844	not_mentioned	0.9534	not_mentioned	correct	ok	not_mentioned	released	option_probability
Clef-flash	imcs21	test	10241914	symptom_087	10241914	0.0024132660000000003	16.980504125123844	not_mentioned	0.7861	not_mentioned	correct	ok	not_mentioned	released	option_probability
Clef-flash	imcs21	test	10241914	symptom_088	10241914	0.0024132660000000003	16.980504125123844	not_mentioned	0.9483	not_mentioned	correct	ok	not_mentioned	released	option_probability
Clef-flash	imcs21	test	10241914	symptom_089	10241914	0.0024132660000000003	16.980504125123844	not_mentioned	0.9127	not_mentioned	correct	ok	not_mentioned	released	option_probability
Clef-flash	imcs21	test	10241914	symptom_090	10241914	0.0024132660000000003	16.980504125123844	not_mentioned	0.9096	not_mentioned	correct	ok	not_mentioned	released	option_probability
Clef-flash	imcs21	test	10241914	symptom_091	10241914	0.0024132660000000003	16.980504125123844	not_mentioned	0.5941	not_mentioned	correct	ok	not_mentioned	released	option_probability
Clef-flash	imcs21	test	10241914	symptom_092	10241914	0.0024132660000000003	16.980504125123844	not_mentioned	0.8782	not_mentioned	correct	ok	not_mentioned	released	option_probability
Clef-flash	imcs21	test	10241914	symptom_093	10241914	0.0024132660000000003	16.980504125123844	not_mentioned	0.9433	not_mentioned	correct	ok	not_mentioned	released	option_probability
Clef-flash	imcs21	test	10241914	symptom_094	10241914	0.0024132660000000003	16.980504125123844	not_mentioned	0.5456	not_mentioned	correct	ok	not_mentioned	released	option_probability
Clef-flash	imcs21	test	10241914	symptom_095	10241914	0.0024132660000000003	16.980504125123844	not_mentioned	0.9479	not_mentioned	correct	ok	not_mentioned	released	option_probability
Clef-flash	imcs21	test	10241914	symptom_096	10241914	0.0024132660000000003	16.980504125123844	not_mentioned	0.9537	not_mentioned	correct	ok	not_mentioned	released	option_probability
Clef-flash	imcs21	test	10241914	symptom_097	10241914	0.0024132660000000003	16.980504125123844	negative	0.582	not_mentioned	incorrect	ok	not_mentioned	released	option_probability
Clef-flash	imcs21	test	10241914	symptom_098	10241914	0.0024132660000000003	16.980504125123844	not_mentioned	0.7781	not_mentioned	correct	ok	not_mentioned	released	option_probability
Clef-flash	imcs21	test	10241914	symptom_099	10241914	0.0024132660000000003	16.980504125123844	not_mentioned	0.9422	not_mentioned	correct	ok	not_mentioned	released	option_probability
Clef-flash	imcs21	test	10241914	symptom_100	10241914	0.0024132660000000003	16.980504125123844	not_mentioned	0.9573	not_mentioned	correct	ok	not_mentioned	released	option_probability
Clef-flash	imcs21	test	10241914	symptom_101	10241914	0.0024132660000000003	16.980504125123844	not_mentioned	0.9313	not_mentioned	correct	ok	not_mentioned	released	option_probability
Clef-flash	imcs21	test	10241914	symptom_102	10241914	0.0024132660000000003	16.980504125123844	not_mentioned	0.8187	not_mentioned	correct	ok	not_mentioned	released	option_probability
Clef-flash	imcs21	test	10241914	symptom_103	10241914	0.0024132660000000003	16.980504125123844	not_mentioned	0.9631	not_mentioned	correct	ok	not_mentioned	released	option_probability
Clef-flash	imcs21	test	10241914	symptom_104	10241914	0.0024132660000000003	16.980504125123844	not_mentioned	0.853	not_mentioned	correct	ok	not_mentioned	released	option_probability
Clef-flash	imcs21	test	10241914	symptom_105	10241914	0.0024132660000000003	16.980504125123844	not_mentioned	0.8957	not_mentioned	correct	ok	not_mentioned	released	option_probability
Clef-flash	imcs21	test	10241914	symptom_106	10241914	0.0024132660000000003	16.980504125123844	not_mentioned	0.957	not_mentioned	correct	ok	not_mentioned	released	option_probability
Clef-flash	imcs21	test	10241914	symptom_107	10241914	0.0024132660000000003	16.980504125123844	not_mentioned	0.9552	not_mentioned	correct	ok	not_mentioned	released	option_probability
Clef-flash	imcs21	test	10241914	symptom_108	10241914	0.0024132660000000003	16.980504125123844	not_mentioned	0.9226	not_mentioned	correct	ok	not_mentioned	released	option_probability
Clef-flash	imcs21	test	10241914	symptom_109	10241914	0.0024132660000000003	16.980504125123844	not_mentioned	0.8939	not_mentioned	correct	ok	not_mentioned	released	option_probability
Clef-flash	imcs21	test	10241914	symptom_110	10241914	0.0024132660000000003	16.980504125123844	not_mentioned	0.7538	not_mentioned	correct	ok	not_mentioned	released	option_probability
Clef-flash	imcs21	test	10241914	symptom_111	10241914	0.0024132660000000003	16.980504125123844	not_mentioned	0.9177	not_mentioned	correct	ok	not_mentioned	released	option_probability
Clef-flash	imcs21	test	10241914	symptom_112	10241914	0.0024132660000000003	16.980504125123844	negative	0.5748	not_mentioned	incorrect	ok	not_mentioned	released	option_probability
Clef-flash	imcs21	test	10241914	symptom_113	10241914	0.0024132660000000003	16.980504125123844	not_mentioned	0.8746	not_mentioned	correct	ok	not_mentioned	released	option_probability
Clef-flash	imcs21	test	10241914	symptom_114	10241914	0.0024132660000000003	16.980504125123844	not_mentioned	0.8529	not_mentioned	correct	ok	not_mentioned	released	option_probability
Clef-flash	imcs21	test	10241914	symptom_115	10241914	0.0024132660000000003	16.980504125123844	not_mentioned	0.872	not_mentioned	correct	ok	not_mentioned	released	option_probability
Clef-flash	imcs21	test	10241914	symptom_116	10241914	0.0024132660000000003	16.980504125123844	not_mentioned	0.8491	not_mentioned	correct	ok	not_mentioned	released	option_probability
Clef-flash	imcs21	test	10241914	symptom_117	10241914	0.0024132660000000003	16.980504125123844	not_mentioned	0.9552	not_mentioned	correct	ok	not_mentioned	released	option_probability
Clef-flash	imcs21	test	10241914	symptom_118	10241914	0.0024132660000000003	16.980504125123844	not_mentioned	0.7899	not_mentioned	correct	ok	not_mentioned	released	option_probability
Clef-flash	imcs21	test	10241914	symptom_119	10241914	0.0024132660000000003	16.980504125123844	not_mentioned	0.911	not_mentioned	correct	ok	not_mentioned	released	option_probability
Clef-flash	imcs21	test	10241914	symptom_120	10241914	0.0024132660000000003	16.980504125123844	not_mentioned	0.5141	not_mentioned	correct	ok	not_mentioned	released	option_probability
Clef-flash	imcs21	test	10241914	symptom_121	10241914	0.0024132660000000003	16.980504125123844	not_mentioned	0.83	not_mentioned	correct	ok	not_mentioned	released	option_probability
Clef-flash	imcs21	test	10241914	symptom_122	10241914	0.0024132660000000003	16.980504125123844	not_mentioned	0.6852	not_mentioned	correct	ok	not_mentioned	released	option_probability
Clef-flash	imcs21	test	10241914	symptom_123	10241914	0.0024132660000000003	16.980504125123844	not_mentioned	0.8734	not_mentioned	correct	ok	not_mentioned	released	option_probability
Clef-flash	imcs21	test	10241914	symptom_124	10241914	0.0024132660000000003	16.980504125123844	not_mentioned	0.9531	not_mentioned	correct	ok	not_mentioned	released	option_probability
Clef-flash	imcs21	test	10241914	symptom_125	10241914	0.0024132660000000003	16.980504125123844	not_mentioned	0.582	not_mentioned	correct	ok	not_mentioned	released	option_probability
Clef-flash	imcs21	test	10241914	symptom_126	10241914	0.0024132660000000003	16.980504125123844	not_mentioned	0.9533	not_mentioned	correct	ok	not_mentioned	released	option_probability
Clef-flash	imcs21	test	10241914	symptom_127	10241914	0.0024132660000000003	16.980504125123844	not_mentioned	0.9035	not_mentioned	correct	ok	not_mentioned	released	option_probability
Clef-flash	imcs21	test	10241914	symptom_128	10241914	0.0024132660000000003	16.980504125123844	not_mentioned	0.8822	not_mentioned	correct	ok	not_mentioned	released	option_probability
Clef-flash	imcs21	test	10241914	symptom_129	10241914	0.0024132660000000003	16.980504125123844	negative	0.8646	not_mentioned	incorrect	ok	not_mentioned	released	option_probability
Clef-flash	imcs21	test	10241914	symptom_130	10241914	0.0024132660000000003	16.980504125123844	not_mentioned	0.9781	not_mentioned	correct	ok	not_mentioned	released	option_probability
Clef-flash	imcs21	test	10241914	symptom_131	10241914	0.0024132660000000003	16.980504125123844	positive	0.4646	not_mentioned	incorrect	ok	not_mentioned	released	option_probability
Clef-flash	imcs21	test	10241914	symptom_132	10241914	0.0024132660000000003	16.980504125123844	not_mentioned	0.9619	not_mentioned	correct	ok	not_mentioned	released	option_probability
Clef-flash	imcs21	test	10241914	symptom_133	10241914	0.0024132660000000003	16.980504125123844	not_mentioned	0.4037	not_mentioned	correct	ok	not_mentioned	released	option_probability
Clef-flash	imcs21	test	10241914	symptom_134	10241914	0.0024132660000000003	16.980504125123844	not_mentioned	0.9407	not_mentioned	correct	ok	not_mentioned	released	option_probability
Clef-flash	imcs21	test	10241914	symptom_135	10241914	0.0024132660000000003	16.980504125123844	not_mentioned	0.9656	not_mentioned	correct	ok	not_mentioned	released	option_probability
Clef-flash	imcs21	test	10241914	symptom_136	10241914	0.0024132660000000003	16.980504125123844	not_mentioned	0.9822	not_mentioned	correct	ok	not_mentioned	released	option_probability
Clef-flash	imcs21	test	10241914	symptom_137	10241914	0.0024132660000000003	16.980504125123844	not_mentioned	0.858	not_mentioned	correct	ok	not_mentioned	released	option_probability
Clef-flash	imcs21	test	10241914	symptom_138	10241914	0.0024132660000000003	16.980504125123844	not_mentioned	0.9529	not_mentioned	correct	ok	not_mentioned	released	option_probability
Clef-flash	imcs21	test	10241914	symptom_139	10241914	0.0024132660000000003	16.980504125123844	not_mentioned	0.8959	not_mentioned	correct	ok	not_mentioned	released	option_probability
Clef-flash	imcs21	test	10241914	symptom_140	10241914	0.0024132660000000003	16.980504125123844	not_mentioned	0.9418	not_mentioned	correct	ok	not_mentioned	released	option_probability
Clef-flash	imcs21	test	10241914	symptom_141	10241914	0.0024132660000000003	16.980504125123844	not_mentioned	0.957	not_mentioned	correct	ok	not_mentioned	released	option_probability
Clef-flash	imcs21	test	10241914	symptom_142	10241914	0.0024132660000000003	16.980504125123844	not_mentioned	0.9681	not_mentioned	correct	ok	not_mentioned	released	option_probability
Clef-flash	imcs21	test	10241914	symptom_143	10241914	0.0024132660000000003	16.980504125123844	not_mentioned	0.9726	not_mentioned	correct	ok	not_mentioned	released	option_probability
Clef-flash	imcs21	test	10241914	symptom_144	10241914	0.0024132660000000003	16.980504125123844	not_mentioned	0.9726	not_mentioned	correct	ok	not_mentioned	released	option_probability
Clef-flash	imcs21	test	10241914	symptom_145	10241914	0.0024132660000000003	16.980504125123844	negative	0.5322	not_mentioned	incorrect	ok	not_mentioned	released	option_probability
Clef-flash	imcs21	test	10241914	symptom_146	10241914	0.0024132660000000003	16.980504125123844	not_mentioned	0.6085	not_mentioned	correct	ok	not_mentioned	released	option_probability
Clef-flash	imcs21	test	10241914	symptom_147	10241914	0.0024132660000000003	16.980504125123844	not_mentioned	0.9523	not_mentioned	correct	ok	not_mentioned	released	option_probability
Clef-flash	imcs21	test	10241914	symptom_148	10241914	0.0024132660000000003	16.980504125123844	negative	0.5474	not_mentioned	incorrect	ok	not_mentioned	released	option_probability
Clef-flash	imcs21	test	10241914	symptom_149	10241914	0.0024132660000000003	16.980504125123844	not_mentioned	0.9765	not_mentioned	correct	ok	not_mentioned	released	option_probability
Clef-flash	imcs21	test	10241914	symptom_150	10241914	0.0024132660000000003	16.980504125123844	not_mentioned	0.9263	not_mentioned	correct	ok	not_mentioned	released	option_probability
Clef-flash	imcs21	test	10241914	symptom_151	10241914	0.0024132660000000003	16.980504125123844	not_mentioned	0.9513	not_mentioned	correct	ok	not_mentioned	released	option_probability
Clef-flash	imcs21	test	10241914	symptom_152	10241914	0.0024132660000000003	16.980504125123844	not_mentioned	0.7609	not_mentioned	correct	ok	not_mentioned	released	option_probability
Clef-flash	imcs21	test	10241914	symptom_153	10241914	0.0024132660000000003	16.980504125123844	not_mentioned	0.9666	not_mentioned	correct	ok	not_mentioned	released	option_probability
Clef-flash	imcs21	test	10241914	symptom_154	10241914	0.0024132660000000003	16.980504125123844	positive	0.4078	not_mentioned	incorrect	ok	not_mentioned	released	option_probability
Clef-flash	imcs21	test	10241914	symptom_155	10241914	0.0024132660000000003	16.980504125123844	not_mentioned	0.4768	not_mentioned	correct	ok	not_mentioned	released	option_probability
Clef-flash	imcs21	test	10241914	symptom_156	10241914	0.0024132660000000003	16.980504125123844	not_mentioned	0.9613	not_mentioned	correct	ok	not_mentioned	released	option_probability
Clef-flash	imcs21	test	10241914	symptom_157	10241914	0.0024132660000000003	16.980504125123844	not_mentioned	0.945	not_mentioned	correct	ok	not_mentioned	released	option_probability
Clef-flash	imcs21	test	10241914	symptom_158	10241914	0.0024132660000000003	16.980504125123844	not_mentioned	0.8176	not_mentioned	correct	ok	not_mentioned	released	option_probability
Clef-flash	imcs21	test	10241914	symptom_159	10241914	0.0024132660000000003	16.980504125123844	not_mentioned	0.9706	not_mentioned	correct	ok	not_mentioned	released	option_probability
Clef-flash	imcs21	test	10241914	symptom_160	10241914	0.0024132660000000003	16.980504125123844	not_mentioned	0.7362	not_mentioned	correct	ok	not_mentioned	released	option_probability
Clef-flash	imcs21	test	10241914	symptom_161	10241914	0.0024132660000000003	16.980504125123844	not_mentioned	0.9619	not_mentioned	correct	ok	not_mentioned	released	option_probability
Clef-flash	imcs21	test	10241914	symptom_162	10241914	0.0024132660000000003	16.980504125123844	negative	0.7177	not_mentioned	incorrect	ok	not_mentioned	released	option_probability
Clef-flash	imcs21	test	10241914	symptom_163	10241914	0.0024132660000000003	16.980504125123844	not_mentioned	0.9016	not_mentioned	correct	ok	not_mentioned	released	option_probability
Clef-flash	imcs21	test	10241914	symptom_164	10241914	0.0024132660000000003	16.980504125123844	not_mentioned	0.9103	not_mentioned	correct	ok	not_mentioned	released	option_probability
Clef-flash	imcs21	test	10241914	symptom_165	10241914	0.0024132660000000003	16.980504125123844	not_mentioned	0.4279	not_mentioned	correct	ok	not_mentioned	released	option_probability
Clef-flash	imcs21	test	10241914	symptom_166	10241914	0.0024132660000000003	16.980504125123844	not_mentioned	0.9565	not_mentioned	correct	ok	not_mentioned	released	option_probability
Clef-flash	imcs21	test	10241914	symptom_167	10241914	0.0024132660000000003	16.980504125123844	not_mentioned	0.8539	not_mentioned	correct	ok	not_mentioned	released	option_probability
Clef-flash	imcs21	test	10241914	symptom_168	10241914	0.0024132660000000003	16.980504125123844	not_mentioned	0.9679	not_mentioned	correct	ok	not_mentioned	released	option_probability
Clef-flash	imcs21	test	10241914	symptom_169	10241914	0.0024132660000000003	16.980504125123844	not_mentioned	0.6017	not_mentioned	correct	ok	not_mentioned	released	option_probability
Clef-flash	imcs21	test	10241914	symptom_170	10241914	0.0024132660000000003	16.980504125123844	not_mentioned	0.9091	not_mentioned	correct	ok	not_mentioned	released	option_probability
Clef-flash	imcs21	test	10241914	symptom_171	10241914	0.0024132660000000003	16.980504125123844	not_mentioned	0.9361	not_mentioned	correct	ok	not_mentioned	released	option_probability
Clef-flash	imcs21	test	10241914	symptom_172	10241914	0.0024132660000000003	16.980504125123844	not_mentioned	0.9123	not_mentioned	correct	ok	not_mentioned	released	option_probability
Clef-flash	imcs21	test	10241914	symptom_173	10241914	0.0024132660000000003	16.980504125123844	not_mentioned	0.8432	not_mentioned	correct	ok	not_mentioned	released	option_probability
Clef-flash	imcs21	test	10241914	symptom_174	10241914	0.0024132660000000003	16.980504125123844	not_mentioned	0.7121	not_mentioned	correct	ok	not_mentioned	released	option_probability
Clef-flash	imcs21	test	10241914	symptom_175	10241914	0.0024132660000000003	16.980504125123844	not_mentioned	0.6339	not_mentioned	correct	ok	not_mentioned	released	option_probability
Clef-flash	imcs21	test	10241914	symptom_176	10241914	0.0024132660000000003	16.980504125123844	negative	0.851	not_mentioned	incorrect	ok	not_mentioned	released	option_probability
Clef-flash	imcs21	test	10241914	symptom_177	10241914	0.0024132660000000003	16.980504125123844	not_mentioned	0.5285	not_mentioned	correct	ok	not_mentioned	released	option_probability
Clef-flash	imcs21	test	10241914	symptom_178	10241914	0.0024132660000000003	16.980504125123844	not_mentioned	0.9166	not_mentioned	correct	ok	not_mentioned	released	option_probability
Clef-flash	imcs21	test	10241914	symptom_179	10241914	0.0024132660000000003	16.980504125123844	not_mentioned	0.9407	not_mentioned	correct	ok	not_mentioned	released	option_probability
Clef-flash	imcs21	test	10241914	symptom_180	10241914	0.0024132660000000003	16.980504125123844	not_mentioned	0.9534	not_mentioned	correct	ok	not_mentioned	released	option_probability
Clef-flash	imcs21	test	10241914	symptom_181	10241914	0.0024132660000000003	16.980504125123844	not_mentioned	0.9491	not_mentioned	correct	ok	not_mentioned	released	option_probability
Clef-flash	imcs21	test	10241914	symptom_182	10241914	0.0024132660000000003	16.980504125123844	not_mentioned	0.9793	not_mentioned	correct	ok	not_mentioned	released	option_probability
Clef-flash	imcs21	test	10241914	symptom_183	10241914	0.0024132660000000003	16.980504125123844	not_mentioned	0.9802	not_mentioned	correct	ok	not_mentioned	released	option_probability
Clef-flash	imcs21	test	10241914	symptom_184	10241914	0.0024132660000000003	16.980504125123844	not_mentioned	0.9485	not_mentioned	correct	ok	not_mentioned	released	option_probability
Clef-flash	imcs21	test	10241914	symptom_185	10241914	0.0024132660000000003	16.980504125123844	negative	0.7964	not_mentioned	incorrect	ok	not_mentioned	released	option_probability
Clef-flash	imcs21	test	10241914	symptom_186	10241914	0.0024132660000000003	16.980504125123844	not_mentioned	0.8536	not_mentioned	correct	ok	not_mentioned	released	option_probability
Clef-flash	imcs21	test	10241914	symptom_187	10241914	0.0024132660000000003	16.980504125123844	not_mentioned	0.3739	not_mentioned	correct	ok	not_mentioned	released	option_probability
Clef-flash	imcs21	test	10241914	symptom_188	10241914	0.0024132660000000003	16.980504125123844	negative	0.6589	not_mentioned	incorrect	ok	not_mentioned	released	option_probability
Clef-flash	imcs21	test	10241914	symptom_189	10241914	0.0024132660000000003	16.980504125123844	not_mentioned	0.7107	not_mentioned	correct	ok	not_mentioned	released	option_probability
Clef-flash	imcs21	test	10241914	symptom_190	10241914	0.0024132660000000003	16.980504125123844	not_mentioned	0.748	not_mentioned	correct	ok	not_mentioned	released	option_probability
Clef-flash	imcs21	test	10241914	symptom_191	10241914	0.0024132660000000003	16.980504125123844	not_mentioned	0.8697	not_mentioned	correct	ok	not_mentioned	released	option_probability
Clef-flash	imcs21	test	10241914	symptom_192	10241914	0.0024132660000000003	16.980504125123844	not_mentioned	0.8181	not_mentioned	correct	ok	not_mentioned	released	option_probability
Clef-flash	imcs21	test	10241914	symptom_193	10241914	0.0024132660000000003	16.980504125123844	not_mentioned	0.9421	not_mentioned	correct	ok	not_mentioned	released	option_probability
Clef-flash	imcs21	test	10241914	symptom_194	10241914	0.0024132660000000003	16.980504125123844	not_mentioned	0.6194	not_mentioned	correct	ok	not_mentioned	released	option_probability
Clef-flash	imcs21	test	10241914	symptom_195	10241914	0.0024132660000000003	16.980504125123844	not_mentioned	0.9795	not_mentioned	correct	ok	not_mentioned	released	option_probability
Clef-flash	imcs21	test	10241914	symptom_196	10241914	0.0024132660000000003	16.980504125123844	not_mentioned	0.9741	not_mentioned	correct	ok	not_mentioned	released	option_probability
Clef-flash	imcs21	test	10241914	symptom_197	10241914	0.0024132660000000003	16.980504125123844	not_mentioned	0.9655	not_mentioned	correct	ok	not_mentioned	released	option_probability
Clef-flash	imcs21	test	10241914	symptom_198	10241914	0.0024132660000000003	16.980504125123844	not_mentioned	0.9027	not_mentioned	correct	ok	not_mentioned	released	option_probability
Clef-flash	imcs21	test	10241914	symptom_199	10241914	0.0024132660000000003	16.980504125123844	not_mentioned	0.9015	not_mentioned	correct	ok	not_mentioned	released	option_probability
Clef-flash	imcs21	test	10241914	symptom_200	10241914	0.0024132660000000003	16.980504125123844	not_mentioned	0.9361	not_mentioned	correct	ok	not_mentioned	released	option_probability
Clef-flash	imcs21	test	10241914	symptom_201	10241914	0.0024132660000000003	16.980504125123844	not_mentioned	0.9433	not_mentioned	correct	ok	not_mentioned	released	option_probability
Clef-flash	imcs21	test	10241914	symptom_202	10241914	0.0024132660000000003	16.980504125123844	not_mentioned	0.6641	not_mentioned	correct	ok	not_mentioned	released	option_probability
Clef-flash	imcs21	test	10241914	symptom_203	10241914	0.0024132660000000003	16.980504125123844	not_mentioned	0.8631	not_mentioned	correct	ok	not_mentioned	released	option_probability
Clef-flash	imcs21	test	10241914	symptom_204	10241914	0.0024132660000000003	16.980504125123844	not_mentioned	0.9764	not_mentioned	correct	ok	not_mentioned	released	option_probability
Clef-flash	imcs21	test	10241914	symptom_205	10241914	0.0024132660000000003	16.980504125123844	not_mentioned	0.9475	not_mentioned	correct	ok	not_mentioned	released	option_probability
Clef-flash	imcs21	test	10241914	symptom_206	10241914	0.0024132660000000003	16.980504125123844	not_mentioned	0.9333	not_mentioned	correct	ok	not_mentioned	released	option_probability
Clef-flash	imcs21	test	10241914	symptom_207	10241914	0.0024132660000000003	16.980504125123844	not_mentioned	0.9206	not_mentioned	correct	ok	not_mentioned	released	option_probability
Clef-flash	imcs21	test	10241914	symptom_208	10241914	0.0024132660000000003	16.980504125123844	not_mentioned	0.9619	not_mentioned	correct	ok	not_mentioned	released	option_probability
Clef-flash	imcs21	test	10241914	symptom_209	10241914	0.0024132660000000003	16.980504125123844	not_mentioned	0.9687	not_mentioned	correct	ok	not_mentioned	released	option_probability
Clef-flash	imcs21	test	10241914	symptom_210	10241914	0.0024132660000000003	16.980504125123844	not_mentioned	0.951	not_mentioned	correct	ok	not_mentioned	released	option_probability
Clef-flash	imcs21	test	10241914	symptom_211	10241914	0.0024132660000000003	16.980504125123844	not_mentioned	0.9247	not_mentioned	correct	ok	not_mentioned	released	option_probability
Clef-flash	imcs21	test	10241914	symptom_212	10241914	0.0024132660000000003	16.980504125123844	not_mentioned	0.8187	not_mentioned	correct	ok	not_mentioned	released	option_probability
Clef-flash	imcs21	test	10241914	symptom_213	10241914	0.0024132660000000003	16.980504125123844	not_mentioned	0.9207	not_mentioned	correct	ok	not_mentioned	released	option_probability
Clef-flash	imcs21	test	10241914	symptom_214	10241914	0.0024132660000000003	16.980504125123844	not_mentioned	0.8673	not_mentioned	correct	ok	not_mentioned	released	option_probability
Clef-flash	imcs21	test	10241914	symptom_215	10241914	0.0024132660000000003	16.980504125123844	not_mentioned	0.9461	not_mentioned	correct	ok	not_mentioned	released	option_probability
Clef-flash	imcs21	test	10241914	symptom_216	10241914	0.0024132660000000003	16.980504125123844	not_mentioned	0.9167	not_mentioned	correct	ok	not_mentioned	released	option_probability
Clef-flash	imcs21	test	10241914	symptom_217	10241914	0.0024132660000000003	16.980504125123844	not_mentioned	0.9613	not_mentioned	correct	ok	not_mentioned	released	option_probability
Clef-flash	imcs21	test	10241914	symptom_218	10241914	0.0024132660000000003	16.980504125123844	not_mentioned	0.9484	not_mentioned	correct	ok	not_mentioned	released	option_probability
Clef-flash	imcs21	test	10241914	symptom_219	10241914	0.0024132660000000003	16.980504125123844	not_mentioned	0.5019	not_mentioned	correct	ok	not_mentioned	released	option_probability
Clef-flash	imcs21	test	10241914	symptom_220	10241914	0.0024132660000000003	16.980504125123844	not_mentioned	0.85	not_mentioned	correct	ok	not_mentioned	released	option_probability
Clef-flash	imcs21	test	10241914	symptom_221	10241914	0.0024132660000000003	16.980504125123844	not_mentioned	0.9454	not_mentioned	correct	ok	not_mentioned	released	option_probability
Clef-flash	imcs21	test	10241914	symptom_222	10241914	0.0024132660000000003	16.980504125123844	not_mentioned	0.711	not_mentioned	correct	ok	not_mentioned	released	option_probability
Clef-flash	imcs21	test	10241914	symptom_223	10241914	0.0024132660000000003	16.980504125123844	not_mentioned	0.9693	not_mentioned	correct	ok	not_mentioned	released	option_probability
Clef-flash	imcs21	test	10241914	symptom_224	10241914	0.0024132660000000003	16.980504125123844	not_mentioned	0.8866	not_mentioned	correct	ok	not_mentioned	released	option_probability
Clef-flash	imcs21	test	10241914	symptom_225	10241914	0.0024132660000000003	16.980504125123844	not_mentioned	0.7586	not_mentioned	correct	ok	not_mentioned	released	option_probability
Clef-flash	imcs21	test	10241914	symptom_226	10241914	0.0024132660000000003	16.980504125123844	not_mentioned	0.8639	not_mentioned	correct	ok	not_mentioned	released	option_probability
Clef-flash	imcs21	test	10241914	symptom_227	10241914	0.0024132660000000003	16.980504125123844	not_mentioned	0.8277	not_mentioned	correct	ok	not_mentioned	released	option_probability
Clef-flash	imcs21	test	10241914	symptom_228	10241914	0.0024132660000000003	16.980504125123844	not_mentioned	0.9644	not_mentioned	correct	ok	not_mentioned	released	option_probability
Clef-flash	imcs21	test	10241914	symptom_229	10241914	0.0024132660000000003	16.980504125123844	not_mentioned	0.7712	not_mentioned	correct	ok	not_mentioned	released	option_probability
Clef-flash	imcs21	test	10241914	symptom_230	10241914	0.0024132660000000003	16.980504125123844	negative	0.7061	not_mentioned	incorrect	ok	not_mentioned	released	option_probability
Clef-flash	imcs21	test	10241914	symptom_231	10241914	0.0024132660000000003	16.980504125123844	not_mentioned	0.9388	not_mentioned	correct	ok	not_mentioned	released	option_probability
Clef-flash	imcs21	test	10241914	symptom_232	10241914	0.0024132660000000003	16.980504125123844	not_mentioned	0.8396	not_mentioned	correct	ok	not_mentioned	released	option_probability
Clef-flash	imcs21	test	10241914	symptom_233	10241914	0.0024132660000000003	16.980504125123844	not_mentioned	0.8203	not_mentioned	correct	ok	not_mentioned	released	option_probability
Clef-flash	imcs21	test	10241914	symptom_234	10241914	0.0024132660000000003	16.980504125123844	not_mentioned	0.5123	not_mentioned	correct	ok	not_mentioned	released	option_probability
Clef-flash	imcs21	test	10241914	symptom_235	10241914	0.0024132660000000003	16.980504125123844	not_mentioned	0.9182	not_mentioned	correct	ok	not_mentioned	released	option_probability
Clef-flash	imcs21	test	10241914	symptom_236	10241914	0.0024132660000000003	16.980504125123844	not_mentioned	0.9574	not_mentioned	correct	ok	not_mentioned	released	option_probability
Clef-flash	imcs21	test	10241914	symptom_237	10241914	0.0024132660000000003	16.980504125123844	not_mentioned	0.4542	not_mentioned	correct	ok	not_mentioned	released	option_probability
Clef-flash	imcs21	test	10241914	symptom_238	10241914	0.0024132660000000003	16.980504125123844	negative	0.8737	not_mentioned	incorrect	ok	not_mentioned	released	option_probability
Clef-flash	imcs21	test	10241914	symptom_239	10241914	0.0024132660000000003	16.980504125123844	not_mentioned	0.9805	not_mentioned	correct	ok	not_mentioned	released	option_probability
Clef-flash	imcs21	test	10241914	symptom_240	10241914	0.0024132660000000003	16.980504125123844	not_mentioned	0.8948	not_mentioned	correct	ok	not_mentioned	released	option_probability
Clef-flash	imcs21	test	10241914	symptom_241	10241914	0.0024132660000000003	16.980504125123844	not_mentioned	0.9787	not_mentioned	correct	ok	not_mentioned	released	option_probability
Clef-flash	imcs21	test	10241914	symptom_242	10241914	0.0024132660000000003	16.980504125123844	not_mentioned	0.9155	not_mentioned	correct	ok	not_mentioned	released	option_probability
Clef-flash	imcs21	test	10241914	symptom_243	10241914	0.0024132660000000003	16.980504125123844	not_mentioned	0.6226	not_mentioned	correct	ok	not_mentioned	released	option_probability
Clef-flash	imcs21	test	10241914	symptom_244	10241914	0.0024132660000000003	16.980504125123844	not_mentioned	0.572	not_mentioned	correct	ok	not_mentioned	released	option_probability
Clef-flash	imcs21	test	10241914	symptom_245	10241914	0.0024132660000000003	16.980504125123844	not_mentioned	0.8834	not_mentioned	correct	ok	not_mentioned	released	option_probability
Clef-flash	imcs21	test	10241914	symptom_246	10241914	0.0024132660000000003	16.980504125123844	not_mentioned	0.8936000000000001	not_mentioned	correct	ok	not_mentioned	released	option_probability
Clef-flash	imcs21	test	10241914	symptom_247	10241914	0.0024132660000000003	16.980504125123844	not_mentioned	0.595	not_mentioned	correct	ok	not_mentioned	released	option_probability
Clef-flash	imcs21	test	10241914	symptom_248	10241914	0.0024132660000000003	16.980504125123844	not_mentioned	0.9025	not_mentioned	correct	ok	not_mentioned	released	option_probability
Clef-flash	imcs21	test	10241914	symptom_249	10241914	0.0024132660000000003	16.980504125123844	not_mentioned	0.6646	not_mentioned	correct	ok	not_mentioned	released	option_probability
Clef-flash	imcs21	test	10241914	symptom_250	10241914	0.0024132660000000003	16.980504125123844	not_mentioned	0.7217	not_mentioned	correct	ok	not_mentioned	released	option_probability
Clef-flash	imcs21	test	10241914	symptom_251	10241914	0.0024132660000000003	16.980504125123844	negative	0.6277	not_mentioned	incorrect	ok	not_mentioned	released	option_probability
Clef-flash	imcs21	test	10241914	symptom_252	10241914	0.0024132660000000003	16.980504125123844	not_mentioned	0.8691	not_mentioned	correct	ok	not_mentioned	released	option_probability
Clef-flash	imcs21	test	10241914	symptom_253	10241914	0.0024132660000000003	16.980504125123844	not_mentioned	0.9473	not_mentioned	correct	ok	not_mentioned	released	option_probability
Clef-flash	imcs21	test	10241914	symptom_254	10241914	0.0024132660000000003	16.980504125123844	not_mentioned	0.8493	not_mentioned	correct	ok	not_mentioned	released	option_probability
Clef-flash	imcs21	test	10241914	symptom_255	10241914	0.0024132660000000003	16.980504125123844	not_mentioned	0.9533	not_mentioned	correct	ok	not_mentioned	released	option_probability
Clef-flash	imcs21	test	10241914	symptom_256	10241914	0.0024132660000000003	16.980504125123844	not_mentioned	0.8729	not_mentioned	correct	ok	not_mentioned	released	option_probability
Clef-flash	imcs21	test	10241914	symptom_257	10241914	0.0024132660000000003	16.980504125123844	not_mentioned	0.976	not_mentioned	correct	ok	not_mentioned	released	option_probability
Clef-flash	imcs21	test	10241914	symptom_258	10241914	0.0024132660000000003	16.980504125123844	not_mentioned	0.9774	not_mentioned	correct	ok	not_mentioned	released	option_probability
Clef-flash	imcs21	test	10241914	symptom_259	10241914	0.0024132660000000003	16.980504125123844	not_mentioned	0.8515	not_mentioned	correct	ok	not_mentioned	released	option_probability
Clef-flash	imcs21	test	10241914	symptom_260	10241914	0.0024132660000000003	16.980504125123844	positive	0.5371	not_mentioned	incorrect	ok	not_mentioned	released	option_probability
Clef-flash	imcs21	test	10241914	symptom_261	10241914	0.0024132660000000003	16.980504125123844	not_mentioned	0.9838	not_mentioned	correct	ok	not_mentioned	released	option_probability
Clef-flash	imcs21	test	10241914	symptom_262	10241914	0.0024132660000000003	16.980504125123844	not_mentioned	0.97	not_mentioned	correct	ok	not_mentioned	released	option_probability
Clef-flash	imcs21	test	10241914	symptom_263	10241914	0.0024132660000000003	16.980504125123844	not_mentioned	0.954	not_mentioned	correct	ok	not_mentioned	released	option_probability
Clef-flash	imcs21	test	10241914	symptom_264	10241914	0.0024132660000000003	16.980504125123844	not_mentioned	0.9519	not_mentioned	correct	ok	not_mentioned	released	option_probability
Clef-flash	imcs21	test	10241914	symptom_265	10241914	0.0024132660000000003	16.980504125123844	not_mentioned	0.9523	not_mentioned	correct	ok	not_mentioned	released	option_probability
Clef-flash	imcs21	test	10241914	symptom_266	10241914	0.0024132660000000003	16.980504125123844	not_mentioned	0.9763	not_mentioned	correct	ok	not_mentioned	released	option_probability
Clef-flash	imcs21	test	10241914	symptom_267	10241914	0.0024132660000000003	16.980504125123844	not_mentioned	0.765	not_mentioned	correct	ok	not_mentioned	released	option_probability
Clef-flash	imcs21	test	10241914	symptom_268	10241914	0.0024132660000000003	16.980504125123844	not_mentioned	0.9651	not_mentioned	correct	ok	not_mentioned	released	option_probability
Clef-flash	imcs21	test	10241914	symptom_269	10241914	0.0024132660000000003	16.980504125123844	not_mentioned	0.9804	not_mentioned	correct	ok	not_mentioned	released	option_probability
Clef-flash	imcs21	test	10241914	symptom_270	10241914	0.0024132660000000003	16.980504125123844	not_mentioned	0.6268	not_mentioned	correct	ok	not_mentioned	released	option_probability
Clef-flash	imcs21	test	10241914	symptom_271	10241914	0.0024132660000000003	16.980504125123844	not_mentioned	0.3985	not_mentioned	correct	ok	not_mentioned	released	option_probability
Clef-flash	imcs21	test	10241914	symptom_272	10241914	0.0024132660000000003	16.980504125123844	not_mentioned	0.9632	not_mentioned	correct	ok	not_mentioned	released	option_probability
Clef-flash	imcs21	test	10241914	symptom_273	10241914	0.0024132660000000003	16.980504125123844	not_mentioned	0.9598	not_mentioned	correct	ok	not_mentioned	released	option_probability
Clef-flash	imcs21	test	10241914	symptom_274	10241914	0.0024132660000000003	16.980504125123844	not_mentioned	0.9745	not_mentioned	correct	ok	not_mentioned	released	option_probability
Clef-flash	imcs21	test	10241914	symptom_275	10241914	0.0024132660000000003	16.980504125123844	not_mentioned	0.8291000000000001	not_mentioned	correct	ok	not_mentioned	released	option_probability
Clef-flash	imcs21	test	10241914	symptom_276	10241914	0.0024132660000000003	16.980504125123844	not_mentioned	0.9846	not_mentioned	correct	ok	not_mentioned	released	option_probability
Clef-flash	imcs21	test	10241914	symptom_277	10241914	0.0024132660000000003	16.980504125123844	not_mentioned	0.9533	not_mentioned	correct	ok	not_mentioned	released	option_probability
Clef-flash	imcs21	test	10241914	symptom_278	10241914	0.0024132660000000003	16.980504125123844	not_mentioned	0.8453	not_mentioned	correct	ok	not_mentioned	released	option_probability
Clef-flash	imcs21	test	10241914	symptom_279	10241914	0.0024132660000000003	16.980504125123844	not_mentioned	0.9589	not_mentioned	correct	ok	not_mentioned	released	option_probability
Clef-flash	imcs21	test	10241914	symptom_280	10241914	0.0024132660000000003	16.980504125123844	not_mentioned	0.9021	not_mentioned	correct	ok	not_mentioned	released	option_probability
Clef-flash	imcs21	test	10241914	symptom_281	10241914	0.0024132660000000003	16.980504125123844	not_mentioned	0.9763	not_mentioned	correct	ok	not_mentioned	released	option_probability
Clef-flash	imcs21	test	10241914	symptom_282	10241914	0.0024132660000000003	16.980504125123844	not_mentioned	0.8642	not_mentioned	correct	ok	not_mentioned	released	option_probability
Clef-flash	imcs21	test	10241914	symptom_283	10241914	0.0024132660000000003	16.980504125123844	not_mentioned	0.8003	not_mentioned	correct	ok	not_mentioned	released	option_probability
Clef-flash	imcs21	test	10241914	symptom_284	10241914	0.0024132660000000003	16.980504125123844	not_mentioned	0.8605	not_mentioned	correct	ok	not_mentioned	released	option_probability
Clef-flash	imcs21	test	10241914	symptom_285	10241914	0.0024132660000000003	16.980504125123844	not_mentioned	0.9498	not_mentioned	correct	ok	not_mentioned	released	option_probability
Clef-flash	imcs21	test	10241914	symptom_286	10241914	0.0024132660000000003	16.980504125123844	not_mentioned	0.8883	not_mentioned	correct	ok	not_mentioned	released	option_probability
Clef-flash	imcs21	test	10241914	symptom_287	10241914	0.0024132660000000003	16.980504125123844	not_mentioned	0.9684	not_mentioned	correct	ok	not_mentioned	released	option_probability
Clef-flash	imcs21	test	10241914	symptom_288	10241914	0.0024132660000000003	16.980504125123844	not_mentioned	0.9378	not_mentioned	correct	ok	not_mentioned	released	option_probability
Clef-flash	imcs21	test	10241914	symptom_289	10241914	0.0024132660000000003	16.980504125123844	not_mentioned	0.8737	not_mentioned	correct	ok	not_mentioned	released	option_probability
Clef-flash	imcs21	test	10241914	symptom_290	10241914	0.0024132660000000003	16.980504125123844	not_mentioned	0.7281	not_mentioned	correct	ok	not_mentioned	released	option_probability
Clef-flash	imcs21	test	10241914	symptom_291	10241914	0.0024132660000000003	16.980504125123844	not_mentioned	0.9129	not_mentioned	correct	ok	not_mentioned	released	option_probability
Clef-flash	imcs21	test	10241914	symptom_292	10241914	0.0024132660000000003	16.980504125123844	not_mentioned	0.9681	not_mentioned	correct	ok	not_mentioned	released	option_probability
Clef-flash	imcs21	test	10241914	symptom_293	10241914	0.0024132660000000003	16.980504125123844	not_mentioned	0.8092	not_mentioned	correct	ok	not_mentioned	released	option_probability
Clef-flash	imcs21	test	10241914	symptom_294	10241914	0.0024132660000000003	16.980504125123844	not_mentioned	0.8815000000000001	not_mentioned	correct	ok	not_mentioned	released	option_probability
Clef-flash	imcs21	test	10241914	symptom_295	10241914	0.0024132660000000003	16.980504125123844	not_mentioned	0.9034	not_mentioned	correct	ok	not_mentioned	released	option_probability
Clef-flash	imcs21	test	10241914	symptom_296	10241914	0.0024132660000000003	16.980504125123844	not_mentioned	0.9227	not_mentioned	correct	ok	not_mentioned	released	option_probability
Clef-flash	imcs21	test	10241914	symptom_297	10241914	0.0024132660000000003	16.980504125123844	not_mentioned	0.9228	not_mentioned	correct	ok	not_mentioned	released	option_probability
Clef-flash	imcs21	test	10241914	symptom_298	10241914	0.0024132660000000003	16.980504125123844	not_mentioned	0.9618	not_mentioned	correct	ok	not_mentioned	released	option_probability
Clef-flash	imcs21	test	10241914	symptom_299	10241914	0.0024132660000000003	16.980504125123844	not_mentioned	0.9789	not_mentioned	correct	ok	not_mentioned	released	option_probability
Clef-flash	imcs21	test	10241914	symptom_300	10241914	0.0024132660000000003	16.980504125123844	not_mentioned	0.8584	not_mentioned	correct	ok	not_mentioned	released	option_probability
Clef-flash	imcs21	test	10241914	symptom_301	10241914	0.0024132660000000003	16.980504125123844	not_mentioned	0.4333	not_mentioned	correct	ok	not_mentioned	released	option_probability
Clef-flash	imcs21	test	10241914	symptom_302	10241914	0.0024132660000000003	16.980504125123844	not_mentioned	0.5764	not_mentioned	correct	ok	not_mentioned	released	option_probability
Clef-flash	imcs21	test	10241914	symptom_303	10241914	0.0024132660000000003	16.980504125123844	not_mentioned	0.9685	not_mentioned	correct	ok	not_mentioned	released	option_probability
Clef-flash	imcs21	test	10241914	symptom_304	10241914	0.0024132660000000003	16.980504125123844	not_mentioned	0.938	not_mentioned	correct	ok	not_mentioned	released	option_probability
Clef-flash	imcs21	test	10241914	symptom_305	10241914	0.0024132660000000003	16.980504125123844	not_mentioned	0.8807	not_mentioned	correct	ok	not_mentioned	released	option_probability
Clef-flash	imcs21	test	10241914	symptom_306	10241914	0.0024132660000000003	16.980504125123844	not_mentioned	0.969	not_mentioned	correct	ok	not_mentioned	released	option_probability
Clef-flash	imcs21	test	10241914	symptom_307	10241914	0.0024132660000000003	16.980504125123844	not_mentioned	0.9489	not_mentioned	correct	ok	not_mentioned	released	option_probability
Clef-flash	imcs21	test	10241914	symptom_308	10241914	0.0024132660000000003	16.980504125123844	not_mentioned	0.8743	not_mentioned	correct	ok	not_mentioned	released	option_probability
Clef-flash	imcs21	test	10241914	symptom_309	10241914	0.0024132660000000003	16.980504125123844	not_mentioned	0.7308	not_mentioned	correct	ok	not_mentioned	released	option_probability
Clef-flash	imcs21	test	10241914	symptom_310	10241914	0.0024132660000000003	16.980504125123844	not_mentioned	0.9035	not_mentioned	correct	ok	not_mentioned	released	option_probability
Clef-flash	imcs21	test	10241914	symptom_311	10241914	0.0024132660000000003	16.980504125123844	not_mentioned	0.8085	not_mentioned	correct	ok	not_mentioned	released	option_probability
Clef-flash	imcs21	test	10241914	symptom_312	10241914	0.0024132660000000003	16.980504125123844	not_mentioned	0.7757000000000001	not_mentioned	correct	ok	not_mentioned	released	option_probability
Clef-flash	imcs21	test	10241914	symptom_313	10241914	0.0024132660000000003	16.980504125123844	not_mentioned	0.8315	not_mentioned	correct	ok	not_mentioned	released	option_probability
Clef-flash	imcs21	test	10241914	symptom_314	10241914	0.0024132660000000003	16.980504125123844	not_mentioned	0.6512	not_mentioned	correct	ok	not_mentioned	released	option_probability
Clef-flash	imcs21	test	10241914	symptom_315	10241914	0.0024132660000000003	16.980504125123844	not_mentioned	0.9641	not_mentioned	correct	ok	not_mentioned	released	option_probability
Clef-flash	imcs21	test	10241914	symptom_316	10241914	0.0024132660000000003	16.980504125123844	not_mentioned	0.5571	not_mentioned	correct	ok	not_mentioned	released	option_probability
Clef-flash	imcs21	test	10241914	symptom_317	10241914	0.0024132660000000003	16.980504125123844	not_mentioned	0.9355	not_mentioned	correct	ok	not_mentioned	released	option_probability
Clef-flash	imcs21	test	10241914	symptom_318	10241914	0.0024132660000000003	16.980504125123844	not_mentioned	0.9437	not_mentioned	correct	ok	not_mentioned	released	option_probability
Clef-flash	imcs21	test	10241914	symptom_319	10241914	0.0024132660000000003	16.980504125123844	not_mentioned	0.7627	not_mentioned	correct	ok	not_mentioned	released	option_probability
Clef-flash	imcs21	test	10241914	symptom_320	10241914	0.0024132660000000003	16.980504125123844	not_mentioned	0.9261	not_mentioned	correct	ok	not_mentioned	released	option_probability
Clef-flash	imcs21	test	10241914	symptom_321	10241914	0.0024132660000000003	16.980504125123844	not_mentioned	0.9595	not_mentioned	correct	ok	not_mentioned	released	option_probability
Clef-flash	imcs21	test	10241914	symptom_322	10241914	0.0024132660000000003	16.980504125123844	not_mentioned	0.9738	not_mentioned	correct	ok	not_mentioned	released	option_probability
Clef-flash	imcs21	test	10241914	symptom_323	10241914	0.0024132660000000003	16.980504125123844	not_mentioned	0.9795	not_mentioned	correct	ok	not_mentioned	released	option_probability
Clef-flash	imcs21	test	10241914	symptom_324	10241914	0.0024132660000000003	16.980504125123844	not_mentioned	0.9726	not_mentioned	correct	ok	not_mentioned	released	option_probability
Clef-flash	imcs21	test	10241914	symptom_325	10241914	0.0024132660000000003	16.980504125123844	not_mentioned	0.9647	not_mentioned	correct	ok	not_mentioned	released	option_probability
Clef-flash	imcs21	test	10241914	symptom_326	10241914	0.0024132660000000003	16.980504125123844	not_mentioned	0.9809	not_mentioned	correct	ok	not_mentioned	released	option_probability
Clef-flash	imcs21	test	10241914	symptom_327	10241914	0.0024132660000000003	16.980504125123844	not_mentioned	0.9538	not_mentioned	correct	ok	not_mentioned	released	option_probability
Clef-flash	imcs21	test	10241914	symptom_328	10241914	0.0024132660000000003	16.980504125123844	not_mentioned	0.4849	not_mentioned	correct	ok	not_mentioned	released	option_probability
Clef-flash	imcs21	test	10241914	symptom_329	10241914	0.0024132660000000003	16.980504125123844	not_mentioned	0.9786	not_mentioned	correct	ok	not_mentioned	released	option_probability
Clef-flash	imcs21	test	10241914	symptom_330	10241914	0.0024132660000000003	16.980504125123844	not_mentioned	0.9615	not_mentioned	correct	ok	not_mentioned	released	option_probability
Clef-flash	imcs21	test	10242600	symptom_000	10242600	0.0023806619999999995	16.2090198751539	not_mentioned	0.8637	not_mentioned	correct	ok	not_mentioned	released	option_probability
Clef-flash	imcs21	test	10242600	symptom_001	10242600	0.0023806619999999995	16.2090198751539	not_mentioned	0.9106	not_mentioned	correct	ok	not_mentioned	released	option_probability
Clef-flash	imcs21	test	10242600	symptom_002	10242600	0.0023806619999999995	16.2090198751539	not_mentioned	0.8913	not_mentioned	correct	ok	not_mentioned	released	option_probability
Clef-flash	imcs21	test	10242600	symptom_003	10242600	0.0023806619999999995	16.2090198751539	not_mentioned	0.9442	not_mentioned	correct	ok	not_mentioned	released	option_probability
Clef-flash	imcs21	test	10242600	symptom_004	10242600	0.0023806619999999995	16.2090198751539	positive	0.8807	positive	correct	ok	positive	released	option_probability
Clef-flash	imcs21	test	10242600	symptom_005	10242600	0.0023806619999999995	16.2090198751539	not_mentioned	0.8627	not_mentioned	correct	ok	not_mentioned	released	option_probability
Clef-flash	imcs21	test	10242600	symptom_006	10242600	0.0023806619999999995	16.2090198751539	not_mentioned	0.7567	not_mentioned	correct	ok	not_mentioned	released	option_probability
Clef-flash	imcs21	test	10242600	symptom_007	10242600	0.0023806619999999995	16.2090198751539	not_mentioned	0.9469	not_mentioned	correct	ok	not_mentioned	released	option_probability
Clef-flash	imcs21	test	10242600	symptom_008	10242600	0.0023806619999999995	16.2090198751539	positive	0.8465	positive	correct	ok	positive	released	option_probability
Clef-flash	imcs21	test	10242600	symptom_009	10242600	0.0023806619999999995	16.2090198751539	not_mentioned	0.9173	not_mentioned	correct	ok	not_mentioned	released	option_probability
Clef-flash	imcs21	test	10242600	symptom_010	10242600	0.0023806619999999995	16.2090198751539	not_mentioned	0.729	not_mentioned	correct	ok	not_mentioned	released	option_probability
Clef-flash	imcs21	test	10242600	symptom_011	10242600	0.0023806619999999995	16.2090198751539	not_mentioned	0.9511	not_mentioned	correct	ok	not_mentioned	released	option_probability
Clef-flash	imcs21	test	10242600	symptom_012	10242600	0.0023806619999999995	16.2090198751539	not_mentioned	0.9454	not_mentioned	correct	ok	not_mentioned	released	option_probability
Clef-flash	imcs21	test	10242600	symptom_013	10242600	0.0023806619999999995	16.2090198751539	not_mentioned	0.9557	not_mentioned	correct	ok	not_mentioned	released	option_probability
Clef-flash	imcs21	test	10242600	symptom_014	10242600	0.0023806619999999995	16.2090198751539	not_mentioned	0.931	not_mentioned	correct	ok	not_mentioned	released	option_probability
Clef-flash	imcs21	test	10242600	symptom_015	10242600	0.0023806619999999995	16.2090198751539	not_mentioned	0.8258	not_mentioned	correct	ok	not_mentioned	released	option_probability
Clef-flash	imcs21	test	10242600	symptom_016	10242600	0.0023806619999999995	16.2090198751539	not_mentioned	0.9021	not_mentioned	correct	ok	not_mentioned	released	option_probability
Clef-flash	imcs21	test	10242600	symptom_017	10242600	0.0023806619999999995	16.2090198751539	not_mentioned	0.8943	not_mentioned	correct	ok	not_mentioned	released	option_probability
Clef-flash	imcs21	test	10242600	symptom_018	10242600	0.0023806619999999995	16.2090198751539	negative	0.726	not_mentioned	incorrect	ok	not_mentioned	released	option_probability
Clef-flash	imcs21	test	10242600	symptom_019	10242600	0.0023806619999999995	16.2090198751539	not_mentioned	0.9214	not_mentioned	correct	ok	not_mentioned	released	option_probability
Clef-flash	imcs21	test	10242600	symptom_020	10242600	0.0023806619999999995	16.2090198751539	not_mentioned	0.7041000000000001	not_mentioned	correct	ok	not_mentioned	released	option_probability
Clef-flash	imcs21	test	10242600	symptom_021	10242600	0.0023806619999999995	16.2090198751539	not_mentioned	0.9172	not_mentioned	correct	ok	not_mentioned	released	option_probability
Clef-flash	imcs21	test	10242600	symptom_022	10242600	0.0023806619999999995	16.2090198751539	not_mentioned	0.9045	not_mentioned	correct	ok	not_mentioned	released	option_probability
Clef-flash	imcs21	test	10242600	symptom_023	10242600	0.0023806619999999995	16.2090198751539	not_mentioned	0.8517	not_mentioned	correct	ok	not_mentioned	released	option_probability
Clef-flash	imcs21	test	10242600	symptom_024	10242600	0.0023806619999999995	16.2090198751539	not_mentioned	0.8654	not_mentioned	correct	ok	not_mentioned	released	option_probability
Clef-flash	imcs21	test	10242600	symptom_025	10242600	0.0023806619999999995	16.2090198751539	not_mentioned	0.7506	not_mentioned	correct	ok	not_mentioned	released	option_probability
Clef-flash	imcs21	test	10242600	symptom_026	10242600	0.0023806619999999995	16.2090198751539	not_mentioned	0.8838	not_mentioned	correct	ok	not_mentioned	released	option_probability
Clef-flash	imcs21	test	10242600	symptom_027	10242600	0.0023806619999999995	16.2090198751539	not_mentioned	0.9066	not_mentioned	correct	ok	not_mentioned	released	option_probability
Clef-flash	imcs21	test	10242600	symptom_028	10242600	0.0023806619999999995	16.2090198751539	not_mentioned	0.9476	not_mentioned	correct	ok	not_mentioned	released	option_probability
Clef-flash	imcs21	test	10242600	symptom_029	10242600	0.0023806619999999995	16.2090198751539	not_mentioned	0.6897	not_mentioned	correct	ok	not_mentioned	released	option_probability
Clef-flash	imcs21	test	10242600	symptom_030	10242600	0.0023806619999999995	16.2090198751539	not_mentioned	0.4943	not_mentioned	correct	ok	not_mentioned	released	option_probability
Clef-flash	imcs21	test	10242600	symptom_031	10242600	0.0023806619999999995	16.2090198751539	not_mentioned	0.9215	not_mentioned	correct	ok	not_mentioned	released	option_probability
Clef-flash	imcs21	test	10242600	symptom_032	10242600	0.0023806619999999995	16.2090198751539	positive	0.8412	not_mentioned	incorrect	ok	not_mentioned	released	option_probability
Clef-flash	imcs21	test	10242600	symptom_033	10242600	0.0023806619999999995	16.2090198751539	not_mentioned	0.92	not_mentioned	correct	ok	not_mentioned	released	option_probability
Clef-flash	imcs21	test	10242600	symptom_034	10242600	0.0023806619999999995	16.2090198751539	not_mentioned	0.9217	not_mentioned	correct	ok	not_mentioned	released	option_probability
Clef-flash	imcs21	test	10242600	symptom_035	10242600	0.0023806619999999995	16.2090198751539	not_mentioned	0.9082	not_mentioned	correct	ok	not_mentioned	released	option_probability
Clef-flash	imcs21	test	10242600	symptom_036	10242600	0.0023806619999999995	16.2090198751539	not_mentioned	0.9162	not_mentioned	correct	ok	not_mentioned	released	option_probability
Clef-flash	imcs21	test	10242600	symptom_037	10242600	0.0023806619999999995	16.2090198751539	not_mentioned	0.5824	not_mentioned	correct	ok	not_mentioned	released	option_probability
Clef-flash	imcs21	test	10242600	symptom_038	10242600	0.0023806619999999995	16.2090198751539	not_mentioned	0.9502	not_mentioned	correct	ok	not_mentioned	released	option_probability
Clef-flash	imcs21	test	10242600	symptom_039	10242600	0.0023806619999999995	16.2090198751539	not_mentioned	0.8395	not_mentioned	correct	ok	not_mentioned	released	option_probability
Clef-flash	imcs21	test	10242600	symptom_040	10242600	0.0023806619999999995	16.2090198751539	not_mentioned	0.9362	not_mentioned	correct	ok	not_mentioned	released	option_probability
Clef-flash	imcs21	test	10242600	symptom_041	10242600	0.0023806619999999995	16.2090198751539	negative	0.9187	not_mentioned	incorrect	ok	not_mentioned	released	option_probability
Clef-flash	imcs21	test	10242600	symptom_042	10242600	0.0023806619999999995	16.2090198751539	not_mentioned	0.9565	not_mentioned	correct	ok	not_mentioned	released	option_probability
Clef-flash	imcs21	test	10242600	symptom_043	10242600	0.0023806619999999995	16.2090198751539	not_mentioned	0.5573	not_mentioned	correct	ok	not_mentioned	released	option_probability
Clef-flash	imcs21	test	10242600	symptom_044	10242600	0.0023806619999999995	16.2090198751539	not_mentioned	0.8412	not_mentioned	correct	ok	not_mentioned	released	option_probability
Clef-flash	imcs21	test	10242600	symptom_045	10242600	0.0023806619999999995	16.2090198751539	not_mentioned	0.862	not_mentioned	correct	ok	not_mentioned	released	option_probability
Clef-flash	imcs21	test	10242600	symptom_046	10242600	0.0023806619999999995	16.2090198751539	not_mentioned	0.8806	not_mentioned	correct	ok	not_mentioned	released	option_probability
Clef-flash	imcs21	test	10242600	symptom_047	10242600	0.0023806619999999995	16.2090198751539	not_mentioned	0.8681	not_mentioned	correct	ok	not_mentioned	released	option_probability
Clef-flash	imcs21	test	10242600	symptom_048	10242600	0.0023806619999999995	16.2090198751539	not_mentioned	0.8962	not_mentioned	correct	ok	not_mentioned	released	option_probability
Clef-flash	imcs21	test	10242600	symptom_049	10242600	0.0023806619999999995	16.2090198751539	not_mentioned	0.8768	not_mentioned	correct	ok	not_mentioned	released	option_probability
Clef-flash	imcs21	test	10242600	symptom_050	10242600	0.0023806619999999995	16.2090198751539	not_mentioned	0.9438	not_mentioned	correct	ok	not_mentioned	released	option_probability
Clef-flash	imcs21	test	10242600	symptom_051	10242600	0.0023806619999999995	16.2090198751539	not_mentioned	0.7783	not_mentioned	correct	ok	not_mentioned	released	option_probability
Clef-flash	imcs21	test	10242600	symptom_052	10242600	0.0023806619999999995	16.2090198751539	not_mentioned	0.6948	not_mentioned	correct	ok	not_mentioned	released	option_probability
Clef-flash	imcs21	test	10242600	symptom_053	10242600	0.0023806619999999995	16.2090198751539	not_mentioned	0.8966	not_mentioned	correct	ok	not_mentioned	released	option_probability
Clef-flash	imcs21	test	10242600	symptom_054	10242600	0.0023806619999999995	16.2090198751539	not_mentioned	0.8795	not_mentioned	correct	ok	not_mentioned	released	option_probability
Clef-flash	imcs21	test	10242600	symptom_055	10242600	0.0023806619999999995	16.2090198751539	not_mentioned	0.8873	not_mentioned	correct	ok	not_mentioned	released	option_probability
Clef-flash	imcs21	test	10242600	symptom_056	10242600	0.0023806619999999995	16.2090198751539	not_mentioned	0.4795	not_mentioned	correct	ok	not_mentioned	released	option_probability
Clef-flash	imcs21	test	10242600	symptom_057	10242600	0.0023806619999999995	16.2090198751539	not_mentioned	0.7778	not_mentioned	correct	ok	not_mentioned	released	option_probability
Clef-flash	imcs21	test	10242600	symptom_058	10242600	0.0023806619999999995	16.2090198751539	not_mentioned	0.6479	not_mentioned	correct	ok	not_mentioned	released	option_probability
Clef-flash	imcs21	test	10242600	symptom_059	10242600	0.0023806619999999995	16.2090198751539	not_mentioned	0.8905	not_mentioned	correct	ok	not_mentioned	released	option_probability
Clef-flash	imcs21	test	10242600	symptom_060	10242600	0.0023806619999999995	16.2090198751539	not_mentioned	0.9433	not_mentioned	correct	ok	not_mentioned	released	option_probability
Clef-flash	imcs21	test	10242600	symptom_061	10242600	0.0023806619999999995	16.2090198751539	not_mentioned	0.9018	not_mentioned	correct	ok	not_mentioned	released	option_probability
Clef-flash	imcs21	test	10242600	symptom_062	10242600	0.0023806619999999995	16.2090198751539	not_mentioned	0.8986	not_mentioned	correct	ok	not_mentioned	released	option_probability
Clef-flash	imcs21	test	10242600	symptom_063	10242600	0.0023806619999999995	16.2090198751539	not_mentioned	0.9329	not_mentioned	correct	ok	not_mentioned	released	option_probability
Clef-flash	imcs21	test	10242600	symptom_064	10242600	0.0023806619999999995	16.2090198751539	not_mentioned	0.935	not_mentioned	correct	ok	not_mentioned	released	option_probability
Clef-flash	imcs21	test	10242600	symptom_065	10242600	0.0023806619999999995	16.2090198751539	not_mentioned	0.9762	not_mentioned	correct	ok	not_mentioned	released	option_probability
Clef-flash	imcs21	test	10242600	symptom_066	10242600	0.0023806619999999995	16.2090198751539	not_mentioned	0.6618	not_mentioned	correct	ok	not_mentioned	released	option_probability
Clef-flash	imcs21	test	10242600	symptom_067	10242600	0.0023806619999999995	16.2090198751539	not_mentioned	0.9506	not_mentioned	correct	ok	not_mentioned	released	option_probability
Clef-flash	imcs21	test	10242600	symptom_068	10242600	0.0023806619999999995	16.2090198751539	not_mentioned	0.9184	not_mentioned	correct	ok	not_mentioned	released	option_probability
Clef-flash	imcs21	test	10242600	symptom_069	10242600	0.0023806619999999995	16.2090198751539	not_mentioned	0.9476	not_mentioned	correct	ok	not_mentioned	released	option_probability
Clef-flash	imcs21	test	10242600	symptom_070	10242600	0.0023806619999999995	16.2090198751539	not_mentioned	0.7949	not_mentioned	correct	ok	not_mentioned	released	option_probability
Clef-flash	imcs21	test	10242600	symptom_071	10242600	0.0023806619999999995	16.2090198751539	not_mentioned	0.9228	not_mentioned	correct	ok	not_mentioned	released	option_probability
Clef-flash	imcs21	test	10242600	symptom_072	10242600	0.0023806619999999995	16.2090198751539	not_mentioned	0.9419	not_mentioned	correct	ok	not_mentioned	released	option_probability
Clef-flash	imcs21	test	10242600	symptom_073	10242600	0.0023806619999999995	16.2090198751539	not_mentioned	0.9659	not_mentioned	correct	ok	not_mentioned	released	option_probability
Clef-flash	imcs21	test	10242600	symptom_074	10242600	0.0023806619999999995	16.2090198751539	not_mentioned	0.9603	not_mentioned	correct	ok	not_mentioned	released	option_probability
Clef-flash	imcs21	test	10242600	symptom_075	10242600	0.0023806619999999995	16.2090198751539	not_mentioned	0.4281	not_mentioned	correct	ok	not_mentioned	released	option_probability
Clef-flash	imcs21	test	10242600	symptom_076	10242600	0.0023806619999999995	16.2090198751539	negative	0.7975	not_mentioned	incorrect	ok	not_mentioned	released	option_probability
Clef-flash	imcs21	test	10242600	symptom_077	10242600	0.0023806619999999995	16.2090198751539	not_mentioned	0.9784	not_mentioned	correct	ok	not_mentioned	released	option_probability
Clef-flash	imcs21	test	10242600	symptom_078	10242600	0.0023806619999999995	16.2090198751539	not_mentioned	0.9777	not_mentioned	correct	ok	not_mentioned	released	option_probability
Clef-flash	imcs21	test	10242600	symptom_079	10242600	0.0023806619999999995	16.2090198751539	not_mentioned	0.9599	not_mentioned	correct	ok	not_mentioned	released	option_probability
Clef-flash	imcs21	test	10242600	symptom_080	10242600	0.0023806619999999995	16.2090198751539	not_mentioned	0.8273	not_mentioned	correct	ok	not_mentioned	released	option_probability
Clef-flash	imcs21	test	10242600	symptom_081	10242600	0.0023806619999999995	16.2090198751539	not_mentioned	0.9754	not_mentioned	correct	ok	not_mentioned	released	option_probability
Clef-flash	imcs21	test	10242600	symptom_082	10242600	0.0023806619999999995	16.2090198751539	not_mentioned	0.96	not_mentioned	correct	ok	not_mentioned	released	option_probability
Clef-flash	imcs21	test	10242600	symptom_083	10242600	0.0023806619999999995	16.2090198751539	not_mentioned	0.7764	not_mentioned	correct	ok	not_mentioned	released	option_probability
Clef-flash	imcs21	test	10242600	symptom_084	10242600	0.0023806619999999995	16.2090198751539	not_mentioned	0.9033	not_mentioned	correct	ok	not_mentioned	released	option_probability
Clef-flash	imcs21	test	10242600	symptom_085	10242600	0.0023806619999999995	16.2090198751539	not_mentioned	0.9081	not_mentioned	correct	ok	not_mentioned	released	option_probability
Clef-flash	imcs21	test	10242600	symptom_086	10242600	0.0023806619999999995	16.2090198751539	not_mentioned	0.6562	not_mentioned	correct	ok	not_mentioned	released	option_probability
Clef-flash	imcs21	test	10242600	symptom_087	10242600	0.0023806619999999995	16.2090198751539	not_mentioned	0.8773	not_mentioned	correct	ok	not_mentioned	released	option_probability
Clef-flash	imcs21	test	10242600	symptom_088	10242600	0.0023806619999999995	16.2090198751539	not_mentioned	0.8872	not_mentioned	correct	ok	not_mentioned	released	option_probability
Clef-flash	imcs21	test	10242600	symptom_089	10242600	0.0023806619999999995	16.2090198751539	not_mentioned	0.6119	not_mentioned	correct	ok	not_mentioned	released	option_probability
Clef-flash	imcs21	test	10242600	symptom_090	10242600	0.0023806619999999995	16.2090198751539	not_mentioned	0.7418	not_mentioned	correct	ok	not_mentioned	released	option_probability
Clef-flash	imcs21	test	10242600	symptom_091	10242600	0.0023806619999999995	16.2090198751539	not_mentioned	0.9695	not_mentioned	correct	ok	not_mentioned	released	option_probability
Clef-flash	imcs21	test	10242600	symptom_092	10242600	0.0023806619999999995	16.2090198751539	not_mentioned	0.9389	not_mentioned	correct	ok	not_mentioned	released	option_probability
Clef-flash	imcs21	test	10242600	symptom_093	10242600	0.0023806619999999995	16.2090198751539	not_mentioned	0.9698	not_mentioned	correct	ok	not_mentioned	released	option_probability
Clef-flash	imcs21	test	10242600	symptom_094	10242600	0.0023806619999999995	16.2090198751539	not_mentioned	0.8563000000000001	not_mentioned	correct	ok	not_mentioned	released	option_probability
Clef-flash	imcs21	test	10242600	symptom_095	10242600	0.0023806619999999995	16.2090198751539	not_mentioned	0.8065	not_mentioned	correct	ok	not_mentioned	released	option_probability
Clef-flash	imcs21	test	10242600	symptom_096	10242600	0.0023806619999999995	16.2090198751539	not_mentioned	0.9400000000000001	not_mentioned	correct	ok	not_mentioned	released	option_probability
Clef-flash	imcs21	test	10242600	symptom_097	10242600	0.0023806619999999995	16.2090198751539	not_mentioned	0.7949	not_mentioned	correct	ok	not_mentioned	released	option_probability
Clef-flash	imcs21	test	10242600	symptom_098	10242600	0.0023806619999999995	16.2090198751539	not_mentioned	0.8277	not_mentioned	correct	ok	not_mentioned	released	option_probability
Clef-flash	imcs21	test	10242600	symptom_099	10242600	0.0023806619999999995	16.2090198751539	not_mentioned	0.8367	not_mentioned	correct	ok	not_mentioned	released	option_probability
Clef-flash	imcs21	test	10242600	symptom_100	10242600	0.0023806619999999995	16.2090198751539	not_mentioned	0.3763	not_mentioned	correct	ok	not_mentioned	released	option_probability
Clef-flash	imcs21	test	10242600	symptom_101	10242600	0.0023806619999999995	16.2090198751539	not_mentioned	0.875	not_mentioned	correct	ok	not_mentioned	released	option_probability
Clef-flash	imcs21	test	10242600	symptom_102	10242600	0.0023806619999999995	16.2090198751539	not_mentioned	0.7371	not_mentioned	correct	ok	not_mentioned	released	option_probability
Clef-flash	imcs21	test	10242600	symptom_103	10242600	0.0023806619999999995	16.2090198751539	not_mentioned	0.8684	not_mentioned	correct	ok	not_mentioned	released	option_probability
Clef-flash	imcs21	test	10242600	symptom_104	10242600	0.0023806619999999995	16.2090198751539	not_mentioned	0.7987	not_mentioned	correct	ok	not_mentioned	released	option_probability
Clef-flash	imcs21	test	10242600	symptom_105	10242600	0.0023806619999999995	16.2090198751539	not_mentioned	0.9683	not_mentioned	correct	ok	not_mentioned	released	option_probability
Clef-flash	imcs21	test	10242600	symptom_106	10242600	0.0023806619999999995	16.2090198751539	not_mentioned	0.7816	not_mentioned	correct	ok	not_mentioned	released	option_probability
Clef-flash	imcs21	test	10242600	symptom_107	10242600	0.0023806619999999995	16.2090198751539	not_mentioned	0.9316	not_mentioned	correct	ok	not_mentioned	released	option_probability
Clef-flash	imcs21	test	10242600	symptom_108	10242600	0.0023806619999999995	16.2090198751539	not_mentioned	0.9733	not_mentioned	correct	ok	not_mentioned	released	option_probability
Clef-flash	imcs21	test	10242600	symptom_109	10242600	0.0023806619999999995	16.2090198751539	not_mentioned	0.4955	not_mentioned	correct	ok	not_mentioned	released	option_probability
Clef-flash	imcs21	test	10242600	symptom_110	10242600	0.0023806619999999995	16.2090198751539	not_mentioned	0.9206	not_mentioned	correct	ok	not_mentioned	released	option_probability
Clef-flash	imcs21	test	10242600	symptom_111	10242600	0.0023806619999999995	16.2090198751539	not_mentioned	0.9678	not_mentioned	correct	ok	not_mentioned	released	option_probability
Clef-flash	imcs21	test	10242600	symptom_112	10242600	0.0023806619999999995	16.2090198751539	not_mentioned	0.8615	not_mentioned	correct	ok	not_mentioned	released	option_probability
Clef-flash	imcs21	test	10242600	symptom_113	10242600	0.0023806619999999995	16.2090198751539	not_mentioned	0.9117	not_mentioned	correct	ok	not_mentioned	released	option_probability
Clef-flash	imcs21	test	10242600	symptom_114	10242600	0.0023806619999999995	16.2090198751539	not_mentioned	0.8436	not_mentioned	correct	ok	not_mentioned	released	option_probability
Clef-flash	imcs21	test	10242600	symptom_115	10242600	0.0023806619999999995	16.2090198751539	not_mentioned	0.9653	not_mentioned	correct	ok	not_mentioned	released	option_probability
Clef-flash	imcs21	test	10242600	symptom_116	10242600	0.0023806619999999995	16.2090198751539	not_mentioned	0.6056	not_mentioned	correct	ok	not_mentioned	released	option_probability
Clef-flash	imcs21	test	10242600	symptom_117	10242600	0.0023806619999999995	16.2090198751539	not_mentioned	0.8701	not_mentioned	correct	ok	not_mentioned	released	option_probability
Clef-flash	imcs21	test	10242600	symptom_118	10242600	0.0023806619999999995	16.2090198751539	negative	0.527	not_mentioned	incorrect	ok	not_mentioned	released	option_probability
Clef-flash	imcs21	test	10242600	symptom_119	10242600	0.0023806619999999995	16.2090198751539	not_mentioned	0.8818	not_mentioned	correct	ok	not_mentioned	released	option_probability
Clef-flash	imcs21	test	10242600	symptom_120	10242600	0.0023806619999999995	16.2090198751539	not_mentioned	0.7263	not_mentioned	correct	ok	not_mentioned	released	option_probability
Clef-flash	imcs21	test	10242600	symptom_121	10242600	0.0023806619999999995	16.2090198751539	not_mentioned	0.8335	not_mentioned	correct	ok	not_mentioned	released	option_probability
Clef-flash	imcs21	test	10242600	symptom_122	10242600	0.0023806619999999995	16.2090198751539	not_mentioned	0.8988	not_mentioned	correct	ok	not_mentioned	released	option_probability
Clef-flash	imcs21	test	10242600	symptom_123	10242600	0.0023806619999999995	16.2090198751539	negative	0.4545	not_mentioned	incorrect	ok	not_mentioned	released	option_probability
Clef-flash	imcs21	test	10242600	symptom_124	10242600	0.0023806619999999995	16.2090198751539	not_mentioned	0.5376	not_mentioned	correct	ok	not_mentioned	released	option_probability
Clef-flash	imcs21	test	10242600	symptom_125	10242600	0.0023806619999999995	16.2090198751539	not_mentioned	0.9073	not_mentioned	correct	ok	not_mentioned	released	option_probability
Clef-flash	imcs21	test	10242600	symptom_126	10242600	0.0023806619999999995	16.2090198751539	not_mentioned	0.9327	not_mentioned	correct	ok	not_mentioned	released	option_probability
Clef-flash	imcs21	test	10242600	symptom_127	10242600	0.0023806619999999995	16.2090198751539	not_mentioned	0.5738	not_mentioned	correct	ok	not_mentioned	released	option_probability
Clef-flash	imcs21	test	10242600	symptom_128	10242600	0.0023806619999999995	16.2090198751539	not_mentioned	0.9233	not_mentioned	correct	ok	not_mentioned	released	option_probability
Clef-flash	imcs21	test	10242600	symptom_129	10242600	0.0023806619999999995	16.2090198751539	not_mentioned	0.955	not_mentioned	correct	ok	not_mentioned	released	option_probability
Clef-flash	imcs21	test	10242600	symptom_130	10242600	0.0023806619999999995	16.2090198751539	not_mentioned	0.8593	not_mentioned	correct	ok	not_mentioned	released	option_probability
Clef-flash	imcs21	test	10242600	symptom_131	10242600	0.0023806619999999995	16.2090198751539	not_mentioned	0.9135	not_mentioned	correct	ok	not_mentioned	released	option_probability
Clef-flash	imcs21	test	10242600	symptom_132	10242600	0.0023806619999999995	16.2090198751539	not_mentioned	0.9594	not_mentioned	correct	ok	not_mentioned	released	option_probability
Clef-flash	imcs21	test	10242600	symptom_133	10242600	0.0023806619999999995	16.2090198751539	not_mentioned	0.9631	not_mentioned	correct	ok	not_mentioned	released	option_probability
Clef-flash	imcs21	test	10242600	symptom_134	10242600	0.0023806619999999995	16.2090198751539	not_mentioned	0.7882	not_mentioned	correct	ok	not_mentioned	released	option_probability
Clef-flash	imcs21	test	10242600	symptom_135	10242600	0.0023806619999999995	16.2090198751539	not_mentioned	0.979	not_mentioned	correct	ok	not_mentioned	released	option_probability
Clef-flash	imcs21	test	10242600	symptom_136	10242600	0.0023806619999999995	16.2090198751539	not_mentioned	0.9268	not_mentioned	correct	ok	not_mentioned	released	option_probability
Clef-flash	imcs21	test	10242600	symptom_137	10242600	0.0023806619999999995	16.2090198751539	not_mentioned	0.7653	not_mentioned	correct	ok	not_mentioned	released	option_probability
Clef-flash	imcs21	test	10242600	symptom_138	10242600	0.0023806619999999995	16.2090198751539	not_mentioned	0.6658	not_mentioned	correct	ok	not_mentioned	released	option_probability
Clef-flash	imcs21	test	10242600	symptom_139	10242600	0.0023806619999999995	16.2090198751539	not_mentioned	0.9566	not_mentioned	correct	ok	not_mentioned	released	option_probability
Clef-flash	imcs21	test	10242600	symptom_140	10242600	0.0023806619999999995	16.2090198751539	not_mentioned	0.9715	not_mentioned	correct	ok	not_mentioned	released	option_probability
Clef-flash	imcs21	test	10242600	symptom_141	10242600	0.0023806619999999995	16.2090198751539	not_mentioned	0.9586	not_mentioned	correct	ok	not_mentioned	released	option_probability
Clef-flash	imcs21	test	10242600	symptom_142	10242600	0.0023806619999999995	16.2090198751539	not_mentioned	0.9738	not_mentioned	correct	ok	not_mentioned	released	option_probability
Clef-flash	imcs21	test	10242600	symptom_143	10242600	0.0023806619999999995	16.2090198751539	not_mentioned	0.959	not_mentioned	correct	ok	not_mentioned	released	option_probability
Clef-flash	imcs21	test	10242600	symptom_144	10242600	0.0023806619999999995	16.2090198751539	not_mentioned	0.9638	not_mentioned	correct	ok	not_mentioned	released	option_probability
Clef-flash	imcs21	test	10242600	symptom_145	10242600	0.0023806619999999995	16.2090198751539	not_mentioned	0.8928	not_mentioned	correct	ok	not_mentioned	released	option_probability
Clef-flash	imcs21	test	10242600	symptom_146	10242600	0.0023806619999999995	16.2090198751539	not_mentioned	0.8774	not_mentioned	correct	ok	not_mentioned	released	option_probability
Clef-flash	imcs21	test	10242600	symptom_147	10242600	0.0023806619999999995	16.2090198751539	not_mentioned	0.9726	not_mentioned	correct	ok	not_mentioned	released	option_probability
Clef-flash	imcs21	test	10242600	symptom_148	10242600	0.0023806619999999995	16.2090198751539	not_mentioned	0.8706	not_mentioned	correct	ok	not_mentioned	released	option_probability
Clef-flash	imcs21	test	10242600	symptom_149	10242600	0.0023806619999999995	16.2090198751539	not_mentioned	0.8599	not_mentioned	correct	ok	not_mentioned	released	option_probability
Clef-flash	imcs21	test	10242600	symptom_150	10242600	0.0023806619999999995	16.2090198751539	not_mentioned	0.9362	not_mentioned	correct	ok	not_mentioned	released	option_probability
Clef-flash	imcs21	test	10242600	symptom_151	10242600	0.0023806619999999995	16.2090198751539	not_mentioned	0.9428	not_mentioned	correct	ok	not_mentioned	released	option_probability
Clef-flash	imcs21	test	10242600	symptom_152	10242600	0.0023806619999999995	16.2090198751539	not_mentioned	0.8985	not_mentioned	correct	ok	not_mentioned	released	option_probability
Clef-flash	imcs21	test	10242600	symptom_153	10242600	0.0023806619999999995	16.2090198751539	not_mentioned	0.9467	not_mentioned	correct	ok	not_mentioned	released	option_probability
Clef-flash	imcs21	test	10242600	symptom_154	10242600	0.0023806619999999995	16.2090198751539	not_mentioned	0.7109	not_mentioned	correct	ok	not_mentioned	released	option_probability
Clef-flash	imcs21	test	10242600	symptom_155	10242600	0.0023806619999999995	16.2090198751539	not_mentioned	0.848	not_mentioned	correct	ok	not_mentioned	released	option_probability
Clef-flash	imcs21	test	10242600	symptom_156	10242600	0.0023806619999999995	16.2090198751539	not_mentioned	0.9208	not_mentioned	correct	ok	not_mentioned	released	option_probability
Clef-flash	imcs21	test	10242600	symptom_157	10242600	0.0023806619999999995	16.2090198751539	not_mentioned	0.5122	not_mentioned	correct	ok	not_mentioned	released	option_probability
Clef-flash	imcs21	test	10242600	symptom_158	10242600	0.0023806619999999995	16.2090198751539	not_mentioned	0.4427	not_mentioned	correct	ok	not_mentioned	released	option_probability
Clef-flash	imcs21	test	10242600	symptom_159	10242600	0.0023806619999999995	16.2090198751539	not_mentioned	0.9684	not_mentioned	correct	ok	not_mentioned	released	option_probability
Clef-flash	imcs21	test	10242600	symptom_160	10242600	0.0023806619999999995	16.2090198751539	not_mentioned	0.9511000000000001	not_mentioned	correct	ok	not_mentioned	released	option_probability
Clef-flash	imcs21	test	10242600	symptom_161	10242600	0.0023806619999999995	16.2090198751539	not_mentioned	0.9822	not_mentioned	correct	ok	not_mentioned	released	option_probability
Clef-flash	imcs21	test	10242600	symptom_162	10242600	0.0023806619999999995	16.2090198751539	not_mentioned	0.7168	not_mentioned	correct	ok	not_mentioned	released	option_probability
Clef-flash	imcs21	test	10242600	symptom_163	10242600	0.0023806619999999995	16.2090198751539	not_mentioned	0.9223	not_mentioned	correct	ok	not_mentioned	released	option_probability
Clef-flash	imcs21	test	10242600	symptom_164	10242600	0.0023806619999999995	16.2090198751539	not_mentioned	0.9042	not_mentioned	correct	ok	not_mentioned	released	option_probability
Clef-flash	imcs21	test	10242600	symptom_165	10242600	0.0023806619999999995	16.2090198751539	not_mentioned	0.8879	not_mentioned	correct	ok	not_mentioned	released	option_probability
Clef-flash	imcs21	test	10242600	symptom_166	10242600	0.0023806619999999995	16.2090198751539	not_mentioned	0.8502	not_mentioned	correct	ok	not_mentioned	released	option_probability
Clef-flash	imcs21	test	10242600	symptom_167	10242600	0.0023806619999999995	16.2090198751539	not_mentioned	0.74	not_mentioned	correct	ok	not_mentioned	released	option_probability
Clef-flash	imcs21	test	10242600	symptom_168	10242600	0.0023806619999999995	16.2090198751539	not_mentioned	0.8953	not_mentioned	correct	ok	not_mentioned	released	option_probability
Clef-flash	imcs21	test	10242600	symptom_169	10242600	0.0023806619999999995	16.2090198751539	not_mentioned	0.8711	not_mentioned	correct	ok	not_mentioned	released	option_probability
Clef-flash	imcs21	test	10242600	symptom_170	10242600	0.0023806619999999995	16.2090198751539	not_mentioned	0.9671	not_mentioned	correct	ok	not_mentioned	released	option_probability
Clef-flash	imcs21	test	10242600	symptom_171	10242600	0.0023806619999999995	16.2090198751539	not_mentioned	0.8431	not_mentioned	correct	ok	not_mentioned	released	option_probability
Clef-flash	imcs21	test	10242600	symptom_172	10242600	0.0023806619999999995	16.2090198751539	not_mentioned	0.7998	not_mentioned	correct	ok	not_mentioned	released	option_probability
Clef-flash	imcs21	test	10242600	symptom_173	10242600	0.0023806619999999995	16.2090198751539	not_mentioned	0.864	not_mentioned	correct	ok	not_mentioned	released	option_probability
Clef-flash	imcs21	test	10242600	symptom_174	10242600	0.0023806619999999995	16.2090198751539	not_mentioned	0.9035	not_mentioned	correct	ok	not_mentioned	released	option_probability
Clef-flash	imcs21	test	10242600	symptom_175	10242600	0.0023806619999999995	16.2090198751539	not_mentioned	0.7128	not_mentioned	correct	ok	not_mentioned	released	option_probability
Clef-flash	imcs21	test	10242600	symptom_176	10242600	0.0023806619999999995	16.2090198751539	not_mentioned	0.7894	not_mentioned	correct	ok	not_mentioned	released	option_probability
Clef-flash	imcs21	test	10242600	symptom_177	10242600	0.0023806619999999995	16.2090198751539	not_mentioned	0.7129	not_mentioned	correct	ok	not_mentioned	released	option_probability
Clef-flash	imcs21	test	10242600	symptom_178	10242600	0.0023806619999999995	16.2090198751539	not_mentioned	0.8752	not_mentioned	correct	ok	not_mentioned	released	option_probability
Clef-flash	imcs21	test	10242600	symptom_179	10242600	0.0023806619999999995	16.2090198751539	uncertain	0.4821	not_mentioned	incorrect	ok	not_mentioned	released	option_probability
Clef-flash	imcs21	test	10242600	symptom_180	10242600	0.0023806619999999995	16.2090198751539	not_mentioned	0.9372	not_mentioned	correct	ok	not_mentioned	released	option_probability
Clef-flash	imcs21	test	10242600	symptom_181	10242600	0.0023806619999999995	16.2090198751539	not_mentioned	0.9094	not_mentioned	correct	ok	not_mentioned	released	option_probability
Clef-flash	imcs21	test	10242600	symptom_182	10242600	0.0023806619999999995	16.2090198751539	not_mentioned	0.7999	not_mentioned	correct	ok	not_mentioned	released	option_probability
Clef-flash	imcs21	test	10242600	symptom_183	10242600	0.0023806619999999995	16.2090198751539	not_mentioned	0.9675	not_mentioned	correct	ok	not_mentioned	released	option_probability
Clef-flash	imcs21	test	10242600	symptom_184	10242600	0.0023806619999999995	16.2090198751539	not_mentioned	0.9373	not_mentioned	correct	ok	not_mentioned	released	option_probability
Clef-flash	imcs21	test	10242600	symptom_185	10242600	0.0023806619999999995	16.2090198751539	not_mentioned	0.6814	not_mentioned	correct	ok	not_mentioned	released	option_probability
Clef-flash	imcs21	test	10242600	symptom_186	10242600	0.0023806619999999995	16.2090198751539	not_mentioned	0.9302	not_mentioned	correct	ok	not_mentioned	released	option_probability
Clef-flash	imcs21	test	10242600	symptom_187	10242600	0.0023806619999999995	16.2090198751539	not_mentioned	0.8589	not_mentioned	correct	ok	not_mentioned	released	option_probability
Clef-flash	imcs21	test	10242600	symptom_188	10242600	0.0023806619999999995	16.2090198751539	not_mentioned	0.7188	not_mentioned	correct	ok	not_mentioned	released	option_probability
Clef-flash	imcs21	test	10242600	symptom_189	10242600	0.0023806619999999995	16.2090198751539	not_mentioned	0.7103	not_mentioned	correct	ok	not_mentioned	released	option_probability
Clef-flash	imcs21	test	10242600	symptom_190	10242600	0.0023806619999999995	16.2090198751539	not_mentioned	0.887	not_mentioned	correct	ok	not_mentioned	released	option_probability
Clef-flash	imcs21	test	10242600	symptom_191	10242600	0.0023806619999999995	16.2090198751539	not_mentioned	0.9226	not_mentioned	correct	ok	not_mentioned	released	option_probability
Clef-flash	imcs21	test	10242600	symptom_192	10242600	0.0023806619999999995	16.2090198751539	not_mentioned	0.9426	not_mentioned	correct	ok	not_mentioned	released	option_probability
Clef-flash	imcs21	test	10242600	symptom_193	10242600	0.0023806619999999995	16.2090198751539	not_mentioned	0.9559	not_mentioned	correct	ok	not_mentioned	released	option_probability
Clef-flash	imcs21	test	10242600	symptom_194	10242600	0.0023806619999999995	16.2090198751539	not_mentioned	0.9503	not_mentioned	correct	ok	not_mentioned	released	option_probability
Clef-flash	imcs21	test	10242600	symptom_195	10242600	0.0023806619999999995	16.2090198751539	not_mentioned	0.9732	not_mentioned	correct	ok	not_mentioned	released	option_probability
Clef-flash	imcs21	test	10242600	symptom_196	10242600	0.0023806619999999995	16.2090198751539	not_mentioned	0.9682	not_mentioned	correct	ok	not_mentioned	released	option_probability
Clef-flash	imcs21	test	10242600	symptom_197	10242600	0.0023806619999999995	16.2090198751539	not_mentioned	0.9183	not_mentioned	correct	ok	not_mentioned	released	option_probability
Clef-flash	imcs21	test	10242600	symptom_198	10242600	0.0023806619999999995	16.2090198751539	not_mentioned	0.9283	not_mentioned	correct	ok	not_mentioned	released	option_probability
Clef-flash	imcs21	test	10242600	symptom_199	10242600	0.0023806619999999995	16.2090198751539	not_mentioned	0.9678	not_mentioned	correct	ok	not_mentioned	released	option_probability
Clef-flash	imcs21	test	10242600	symptom_200	10242600	0.0023806619999999995	16.2090198751539	not_mentioned	0.9664	not_mentioned	correct	ok	not_mentioned	released	option_probability
Clef-flash	imcs21	test	10242600	symptom_201	10242600	0.0023806619999999995	16.2090198751539	not_mentioned	0.9459	not_mentioned	correct	ok	not_mentioned	released	option_probability
Clef-flash	imcs21	test	10242600	symptom_202	10242600	0.0023806619999999995	16.2090198751539	not_mentioned	0.8446	not_mentioned	correct	ok	not_mentioned	released	option_probability
Clef-flash	imcs21	test	10242600	symptom_203	10242600	0.0023806619999999995	16.2090198751539	not_mentioned	0.9351	not_mentioned	correct	ok	not_mentioned	released	option_probability
Clef-flash	imcs21	test	10242600	symptom_204	10242600	0.0023806619999999995	16.2090198751539	not_mentioned	0.9611	not_mentioned	correct	ok	not_mentioned	released	option_probability
Clef-flash	imcs21	test	10242600	symptom_205	10242600	0.0023806619999999995	16.2090198751539	not_mentioned	0.9167	not_mentioned	correct	ok	not_mentioned	released	option_probability
Clef-flash	imcs21	test	10242600	symptom_206	10242600	0.0023806619999999995	16.2090198751539	not_mentioned	0.7015	not_mentioned	correct	ok	not_mentioned	released	option_probability
Clef-flash	imcs21	test	10242600	symptom_207	10242600	0.0023806619999999995	16.2090198751539	not_mentioned	0.9052	not_mentioned	correct	ok	not_mentioned	released	option_probability
Clef-flash	imcs21	test	10242600	symptom_208	10242600	0.0023806619999999995	16.2090198751539	not_mentioned	0.914	not_mentioned	correct	ok	not_mentioned	released	option_probability
Clef-flash	imcs21	test	10242600	symptom_209	10242600	0.0023806619999999995	16.2090198751539	not_mentioned	0.961	not_mentioned	correct	ok	not_mentioned	released	option_probability
Clef-flash	imcs21	test	10242600	symptom_210	10242600	0.0023806619999999995	16.2090198751539	not_mentioned	0.8124	not_mentioned	correct	ok	not_mentioned	released	option_probability
Clef-flash	imcs21	test	10242600	symptom_211	10242600	0.0023806619999999995	16.2090198751539	not_mentioned	0.9581	not_mentioned	correct	ok	not_mentioned	released	option_probability
Clef-flash	imcs21	test	10242600	symptom_212	10242600	0.0023806619999999995	16.2090198751539	not_mentioned	0.8899	not_mentioned	correct	ok	not_mentioned	released	option_probability
Clef-flash	imcs21	test	10242600	symptom_213	10242600	0.0023806619999999995	16.2090198751539	not_mentioned	0.7092	not_mentioned	correct	ok	not_mentioned	released	option_probability
Clef-flash	imcs21	test	10242600	symptom_214	10242600	0.0023806619999999995	16.2090198751539	not_mentioned	0.9299	not_mentioned	correct	ok	not_mentioned	released	option_probability
Clef-flash	imcs21	test	10242600	symptom_215	10242600	0.0023806619999999995	16.2090198751539	not_mentioned	0.9386	not_mentioned	correct	ok	not_mentioned	released	option_probability
Clef-flash	imcs21	test	10242600	symptom_216	10242600	0.0023806619999999995	16.2090198751539	not_mentioned	0.9259000000000001	not_mentioned	correct	ok	not_mentioned	released	option_probability
Clef-flash	imcs21	test	10242600	symptom_217	10242600	0.0023806619999999995	16.2090198751539	not_mentioned	0.9516	not_mentioned	correct	ok	not_mentioned	released	option_probability
Clef-flash	imcs21	test	10242600	symptom_218	10242600	0.0023806619999999995	16.2090198751539	not_mentioned	0.9237	not_mentioned	correct	ok	not_mentioned	released	option_probability
Clef-flash	imcs21	test	10242600	symptom_219	10242600	0.0023806619999999995	16.2090198751539	not_mentioned	0.9494	not_mentioned	correct	ok	not_mentioned	released	option_probability
Clef-flash	imcs21	test	10242600	symptom_220	10242600	0.0023806619999999995	16.2090198751539	not_mentioned	0.8009000000000001	not_mentioned	correct	ok	not_mentioned	released	option_probability
Clef-flash	imcs21	test	10242600	symptom_221	10242600	0.0023806619999999995	16.2090198751539	not_mentioned	0.9448	not_mentioned	correct	ok	not_mentioned	released	option_probability
Clef-flash	imcs21	test	10242600	symptom_222	10242600	0.0023806619999999995	16.2090198751539	not_mentioned	0.9281	not_mentioned	correct	ok	not_mentioned	released	option_probability
Clef-flash	imcs21	test	10242600	symptom_223	10242600	0.0023806619999999995	16.2090198751539	not_mentioned	0.9449	not_mentioned	correct	ok	not_mentioned	released	option_probability
Clef-flash	imcs21	test	10242600	symptom_224	10242600	0.0023806619999999995	16.2090198751539	not_mentioned	0.8874	not_mentioned	correct	ok	not_mentioned	released	option_probability
Clef-flash	imcs21	test	10242600	symptom_225	10242600	0.0023806619999999995	16.2090198751539	not_mentioned	0.7519	not_mentioned	correct	ok	not_mentioned	released	option_probability
Clef-flash	imcs21	test	10242600	symptom_226	10242600	0.0023806619999999995	16.2090198751539	not_mentioned	0.88	not_mentioned	correct	ok	not_mentioned	released	option_probability
Clef-flash	imcs21	test	10242600	symptom_227	10242600	0.0023806619999999995	16.2090198751539	not_mentioned	0.8589	not_mentioned	correct	ok	not_mentioned	released	option_probability
Clef-flash	imcs21	test	10242600	symptom_228	10242600	0.0023806619999999995	16.2090198751539	not_mentioned	0.9377	not_mentioned	correct	ok	not_mentioned	released	option_probability
Clef-flash	imcs21	test	10242600	symptom_229	10242600	0.0023806619999999995	16.2090198751539	not_mentioned	0.9013	not_mentioned	correct	ok	not_mentioned	released	option_probability
Clef-flash	imcs21	test	10242600	symptom_230	10242600	0.0023806619999999995	16.2090198751539	not_mentioned	0.8492	not_mentioned	correct	ok	not_mentioned	released	option_probability
Clef-flash	imcs21	test	10242600	symptom_231	10242600	0.0023806619999999995	16.2090198751539	not_mentioned	0.9361	not_mentioned	correct	ok	not_mentioned	released	option_probability
Clef-flash	imcs21	test	10242600	symptom_232	10242600	0.0023806619999999995	16.2090198751539	not_mentioned	0.8394	not_mentioned	correct	ok	not_mentioned	released	option_probability
Clef-flash	imcs21	test	10242600	symptom_233	10242600	0.0023806619999999995	16.2090198751539	not_mentioned	0.9571	not_mentioned	correct	ok	not_mentioned	released	option_probability
Clef-flash	imcs21	test	10242600	symptom_234	10242600	0.0023806619999999995	16.2090198751539	not_mentioned	0.9357	not_mentioned	correct	ok	not_mentioned	released	option_probability
Clef-flash	imcs21	test	10242600	symptom_235	10242600	0.0023806619999999995	16.2090198751539	not_mentioned	0.9199	not_mentioned	correct	ok	not_mentioned	released	option_probability
Clef-flash	imcs21	test	10242600	symptom_236	10242600	0.0023806619999999995	16.2090198751539	not_mentioned	0.9098	not_mentioned	correct	ok	not_mentioned	released	option_probability
Clef-flash	imcs21	test	10242600	symptom_237	10242600	0.0023806619999999995	16.2090198751539	not_mentioned	0.8963	not_mentioned	correct	ok	not_mentioned	released	option_probability
Clef-flash	imcs21	test	10242600	symptom_238	10242600	0.0023806619999999995	16.2090198751539	not_mentioned	0.8129	not_mentioned	correct	ok	not_mentioned	released	option_probability
Clef-flash	imcs21	test	10242600	symptom_239	10242600	0.0023806619999999995	16.2090198751539	not_mentioned	0.9587	not_mentioned	correct	ok	not_mentioned	released	option_probability
Clef-flash	imcs21	test	10242600	symptom_240	10242600	0.0023806619999999995	16.2090198751539	not_mentioned	0.8726	not_mentioned	correct	ok	not_mentioned	released	option_probability
Clef-flash	imcs21	test	10242600	symptom_241	10242600	0.0023806619999999995	16.2090198751539	not_mentioned	0.9555	not_mentioned	correct	ok	not_mentioned	released	option_probability
Clef-flash	imcs21	test	10242600	symptom_242	10242600	0.0023806619999999995	16.2090198751539	not_mentioned	0.9327	not_mentioned	correct	ok	not_mentioned	released	option_probability
Clef-flash	imcs21	test	10242600	symptom_243	10242600	0.0023806619999999995	16.2090198751539	not_mentioned	0.9273	not_mentioned	correct	ok	not_mentioned	released	option_probability
Clef-flash	imcs21	test	10242600	symptom_244	10242600	0.0023806619999999995	16.2090198751539	not_mentioned	0.8814	not_mentioned	correct	ok	not_mentioned	released	option_probability
Clef-flash	imcs21	test	10242600	symptom_245	10242600	0.0023806619999999995	16.2090198751539	positive	0.77	not_mentioned	incorrect	ok	not_mentioned	released	option_probability
Clef-flash	imcs21	test	10242600	symptom_246	10242600	0.0023806619999999995	16.2090198751539	not_mentioned	0.906	not_mentioned	correct	ok	not_mentioned	released	option_probability
Clef-flash	imcs21	test	10242600	symptom_247	10242600	0.0023806619999999995	16.2090198751539	not_mentioned	0.8787	not_mentioned	correct	ok	not_mentioned	released	option_probability
Clef-flash	imcs21	test	10242600	symptom_248	10242600	0.0023806619999999995	16.2090198751539	not_mentioned	0.915	not_mentioned	correct	ok	not_mentioned	released	option_probability
Clef-flash	imcs21	test	10242600	symptom_249	10242600	0.0023806619999999995	16.2090198751539	not_mentioned	0.808	not_mentioned	correct	ok	not_mentioned	released	option_probability
Clef-flash	imcs21	test	10242600	symptom_250	10242600	0.0023806619999999995	16.2090198751539	not_mentioned	0.7913	not_mentioned	correct	ok	not_mentioned	released	option_probability
Clef-flash	imcs21	test	10242600	symptom_251	10242600	0.0023806619999999995	16.2090198751539	not_mentioned	0.8343	not_mentioned	correct	ok	not_mentioned	released	option_probability
Clef-flash	imcs21	test	10242600	symptom_252	10242600	0.0023806619999999995	16.2090198751539	not_mentioned	0.9162	not_mentioned	correct	ok	not_mentioned	released	option_probability
Clef-flash	imcs21	test	10242600	symptom_253	10242600	0.0023806619999999995	16.2090198751539	not_mentioned	0.9086	not_mentioned	correct	ok	not_mentioned	released	option_probability
Clef-flash	imcs21	test	10242600	symptom_254	10242600	0.0023806619999999995	16.2090198751539	not_mentioned	0.7669	not_mentioned	correct	ok	not_mentioned	released	option_probability
Clef-flash	imcs21	test	10242600	symptom_255	10242600	0.0023806619999999995	16.2090198751539	not_mentioned	0.912	not_mentioned	correct	ok	not_mentioned	released	option_probability
Clef-flash	imcs21	test	10242600	symptom_256	10242600	0.0023806619999999995	16.2090198751539	not_mentioned	0.9058	not_mentioned	correct	ok	not_mentioned	released	option_probability
Clef-flash	imcs21	test	10242600	symptom_257	10242600	0.0023806619999999995	16.2090198751539	not_mentioned	0.9651	not_mentioned	correct	ok	not_mentioned	released	option_probability
Clef-flash	imcs21	test	10242600	symptom_258	10242600	0.0023806619999999995	16.2090198751539	not_mentioned	0.9676	not_mentioned	correct	ok	not_mentioned	released	option_probability
Clef-flash	imcs21	test	10242600	symptom_259	10242600	0.0023806619999999995	16.2090198751539	not_mentioned	0.9352	not_mentioned	correct	ok	not_mentioned	released	option_probability
Clef-flash	imcs21	test	10242600	symptom_260	10242600	0.0023806619999999995	16.2090198751539	not_mentioned	0.9311	not_mentioned	correct	ok	not_mentioned	released	option_probability
Clef-flash	imcs21	test	10242600	symptom_261	10242600	0.0023806619999999995	16.2090198751539	not_mentioned	0.977	not_mentioned	correct	ok	not_mentioned	released	option_probability
Clef-flash	imcs21	test	10242600	symptom_262	10242600	0.0023806619999999995	16.2090198751539	not_mentioned	0.9454	not_mentioned	correct	ok	not_mentioned	released	option_probability
Clef-flash	imcs21	test	10242600	symptom_263	10242600	0.0023806619999999995	16.2090198751539	not_mentioned	0.9618	not_mentioned	correct	ok	not_mentioned	released	option_probability
Clef-flash	imcs21	test	10242600	symptom_264	10242600	0.0023806619999999995	16.2090198751539	not_mentioned	0.9592	not_mentioned	correct	ok	not_mentioned	released	option_probability
Clef-flash	imcs21	test	10242600	symptom_265	10242600	0.0023806619999999995	16.2090198751539	not_mentioned	0.9533	not_mentioned	correct	ok	not_mentioned	released	option_probability
Clef-flash	imcs21	test	10242600	symptom_266	10242600	0.0023806619999999995	16.2090198751539	not_mentioned	0.9733	not_mentioned	correct	ok	not_mentioned	released	option_probability
Clef-flash	imcs21	test	10242600	symptom_267	10242600	0.0023806619999999995	16.2090198751539	not_mentioned	0.9537	not_mentioned	correct	ok	not_mentioned	released	option_probability
Clef-flash	imcs21	test	10242600	symptom_268	10242600	0.0023806619999999995	16.2090198751539	not_mentioned	0.9702	not_mentioned	correct	ok	not_mentioned	released	option_probability
Clef-flash	imcs21	test	10242600	symptom_269	10242600	0.0023806619999999995	16.2090198751539	not_mentioned	0.9583	not_mentioned	correct	ok	not_mentioned	released	option_probability
Clef-flash	imcs21	test	10242600	symptom_270	10242600	0.0023806619999999995	16.2090198751539	not_mentioned	0.8413	not_mentioned	correct	ok	not_mentioned	released	option_probability
Clef-flash	imcs21	test	10242600	symptom_271	10242600	0.0023806619999999995	16.2090198751539	not_mentioned	0.8953	not_mentioned	correct	ok	not_mentioned	released	option_probability
Clef-flash	imcs21	test	10242600	symptom_272	10242600	0.0023806619999999995	16.2090198751539	not_mentioned	0.9718	not_mentioned	correct	ok	not_mentioned	released	option_probability
Clef-flash	imcs21	test	10242600	symptom_273	10242600	0.0023806619999999995	16.2090198751539	not_mentioned	0.9336	not_mentioned	correct	ok	not_mentioned	released	option_probability
Clef-flash	imcs21	test	10242600	symptom_274	10242600	0.0023806619999999995	16.2090198751539	not_mentioned	0.6169	not_mentioned	correct	ok	not_mentioned	released	option_probability
Clef-flash	imcs21	test	10242600	symptom_275	10242600	0.0023806619999999995	16.2090198751539	not_mentioned	0.9633	not_mentioned	correct	ok	not_mentioned	released	option_probability
Clef-flash	imcs21	test	10242600	symptom_276	10242600	0.0023806619999999995	16.2090198751539	not_mentioned	0.9611	not_mentioned	correct	ok	not_mentioned	released	option_probability
Clef-flash	imcs21	test	10242600	symptom_277	10242600	0.0023806619999999995	16.2090198751539	not_mentioned	0.9253	not_mentioned	correct	ok	not_mentioned	released	option_probability
Clef-flash	imcs21	test	10242600	symptom_278	10242600	0.0023806619999999995	16.2090198751539	not_mentioned	0.963	not_mentioned	correct	ok	not_mentioned	released	option_probability
Clef-flash	imcs21	test	10242600	symptom_279	10242600	0.0023806619999999995	16.2090198751539	not_mentioned	0.9451	not_mentioned	correct	ok	not_mentioned	released	option_probability
Clef-flash	imcs21	test	10242600	symptom_280	10242600	0.0023806619999999995	16.2090198751539	not_mentioned	0.9129	not_mentioned	correct	ok	not_mentioned	released	option_probability
Clef-flash	imcs21	test	10242600	symptom_281	10242600	0.0023806619999999995	16.2090198751539	not_mentioned	0.9758	not_mentioned	correct	ok	not_mentioned	released	option_probability
Clef-flash	imcs21	test	10242600	symptom_282	10242600	0.0023806619999999995	16.2090198751539	not_mentioned	0.8035	not_mentioned	correct	ok	not_mentioned	released	option_probability
Clef-flash	imcs21	test	10242600	symptom_283	10242600	0.0023806619999999995	16.2090198751539	not_mentioned	0.9277	not_mentioned	correct	ok	not_mentioned	released	option_probability
Clef-flash	imcs21	test	10242600	symptom_284	10242600	0.0023806619999999995	16.2090198751539	not_mentioned	0.9696	not_mentioned	correct	ok	not_mentioned	released	option_probability
Clef-flash	imcs21	test	10242600	symptom_285	10242600	0.0023806619999999995	16.2090198751539	not_mentioned	0.8514	not_mentioned	correct	ok	not_mentioned	released	option_probability
Clef-flash	imcs21	test	10242600	symptom_286	10242600	0.0023806619999999995	16.2090198751539	not_mentioned	0.9353	not_mentioned	correct	ok	not_mentioned	released	option_probability
Clef-flash	imcs21	test	10242600	symptom_287	10242600	0.0023806619999999995	16.2090198751539	not_mentioned	0.9553	not_mentioned	correct	ok	not_mentioned	released	option_probability
Clef-flash	imcs21	test	10242600	symptom_288	10242600	0.0023806619999999995	16.2090198751539	not_mentioned	0.7555	not_mentioned	correct	ok	not_mentioned	released	option_probability
Clef-flash	imcs21	test	10242600	symptom_289	10242600	0.0023806619999999995	16.2090198751539	not_mentioned	0.959	not_mentioned	correct	ok	not_mentioned	released	option_probability
Clef-flash	imcs21	test	10242600	symptom_290	10242600	0.0023806619999999995	16.2090198751539	not_mentioned	0.8309	not_mentioned	correct	ok	not_mentioned	released	option_probability
Clef-flash	imcs21	test	10242600	symptom_291	10242600	0.0023806619999999995	16.2090198751539	not_mentioned	0.8989	not_mentioned	correct	ok	not_mentioned	released	option_probability
Clef-flash	imcs21	test	10242600	symptom_292	10242600	0.0023806619999999995	16.2090198751539	not_mentioned	0.9621	not_mentioned	correct	ok	not_mentioned	released	option_probability
Clef-flash	imcs21	test	10242600	symptom_293	10242600	0.0023806619999999995	16.2090198751539	not_mentioned	0.9461	not_mentioned	correct	ok	not_mentioned	released	option_probability
Clef-flash	imcs21	test	10242600	symptom_294	10242600	0.0023806619999999995	16.2090198751539	not_mentioned	0.9453	not_mentioned	correct	ok	not_mentioned	released	option_probability
Clef-flash	imcs21	test	10242600	symptom_295	10242600	0.0023806619999999995	16.2090198751539	not_mentioned	0.8548	not_mentioned	correct	ok	not_mentioned	released	option_probability
Clef-flash	imcs21	test	10242600	symptom_296	10242600	0.0023806619999999995	16.2090198751539	not_mentioned	0.854	not_mentioned	correct	ok	not_mentioned	released	option_probability
Clef-flash	imcs21	test	10242600	symptom_297	10242600	0.0023806619999999995	16.2090198751539	not_mentioned	0.845	not_mentioned	correct	ok	not_mentioned	released	option_probability
Clef-flash	imcs21	test	10242600	symptom_298	10242600	0.0023806619999999995	16.2090198751539	not_mentioned	0.9637	not_mentioned	correct	ok	not_mentioned	released	option_probability
Clef-flash	imcs21	test	10242600	symptom_299	10242600	0.0023806619999999995	16.2090198751539	not_mentioned	0.9634	not_mentioned	correct	ok	not_mentioned	released	option_probability
Clef-flash	imcs21	test	10242600	symptom_300	10242600	0.0023806619999999995	16.2090198751539	not_mentioned	0.8527	not_mentioned	correct	ok	not_mentioned	released	option_probability
Clef-flash	imcs21	test	10242600	symptom_301	10242600	0.0023806619999999995	16.2090198751539	not_mentioned	0.792	not_mentioned	correct	ok	not_mentioned	released	option_probability
Clef-flash	imcs21	test	10242600	symptom_302	10242600	0.0023806619999999995	16.2090198751539	not_mentioned	0.7797000000000001	not_mentioned	correct	ok	not_mentioned	released	option_probability
Clef-flash	imcs21	test	10242600	symptom_303	10242600	0.0023806619999999995	16.2090198751539	not_mentioned	0.8693	not_mentioned	correct	ok	not_mentioned	released	option_probability
Clef-flash	imcs21	test	10242600	symptom_304	10242600	0.0023806619999999995	16.2090198751539	not_mentioned	0.8014	not_mentioned	correct	ok	not_mentioned	released	option_probability
Clef-flash	imcs21	test	10242600	symptom_305	10242600	0.0023806619999999995	16.2090198751539	not_mentioned	0.8228	not_mentioned	correct	ok	not_mentioned	released	option_probability
Clef-flash	imcs21	test	10242600	symptom_306	10242600	0.0023806619999999995	16.2090198751539	not_mentioned	0.9617	not_mentioned	correct	ok	not_mentioned	released	option_probability
Clef-flash	imcs21	test	10242600	symptom_307	10242600	0.0023806619999999995	16.2090198751539	not_mentioned	0.7762	not_mentioned	correct	ok	not_mentioned	released	option_probability
Clef-flash	imcs21	test	10242600	symptom_308	10242600	0.0023806619999999995	16.2090198751539	not_mentioned	0.7052	not_mentioned	correct	ok	not_mentioned	released	option_probability
Clef-flash	imcs21	test	10242600	symptom_309	10242600	0.0023806619999999995	16.2090198751539	not_mentioned	0.8096	not_mentioned	correct	ok	not_mentioned	released	option_probability
Clef-flash	imcs21	test	10242600	symptom_310	10242600	0.0023806619999999995	16.2090198751539	not_mentioned	0.9263	not_mentioned	correct	ok	not_mentioned	released	option_probability
Clef-flash	imcs21	test	10242600	symptom_311	10242600	0.0023806619999999995	16.2090198751539	not_mentioned	0.8843	not_mentioned	correct	ok	not_mentioned	released	option_probability
Clef-flash	imcs21	test	10242600	symptom_312	10242600	0.0023806619999999995	16.2090198751539	not_mentioned	0.8286	not_mentioned	correct	ok	not_mentioned	released	option_probability
Clef-flash	imcs21	test	10242600	symptom_313	10242600	0.0023806619999999995	16.2090198751539	not_mentioned	0.9522	not_mentioned	correct	ok	not_mentioned	released	option_probability
Clef-flash	imcs21	test	10242600	symptom_314	10242600	0.0023806619999999995	16.2090198751539	not_mentioned	0.8777	not_mentioned	correct	ok	not_mentioned	released	option_probability
Clef-flash	imcs21	test	10242600	symptom_315	10242600	0.0023806619999999995	16.2090198751539	not_mentioned	0.971	not_mentioned	correct	ok	not_mentioned	released	option_probability
Clef-flash	imcs21	test	10242600	symptom_316	10242600	0.0023806619999999995	16.2090198751539	not_mentioned	0.8170000000000001	not_mentioned	correct	ok	not_mentioned	released	option_probability
Clef-flash	imcs21	test	10242600	symptom_317	10242600	0.0023806619999999995	16.2090198751539	not_mentioned	0.9539	not_mentioned	correct	ok	not_mentioned	released	option_probability
Clef-flash	imcs21	test	10242600	symptom_318	10242600	0.0023806619999999995	16.2090198751539	not_mentioned	0.9446	not_mentioned	correct	ok	not_mentioned	released	option_probability
Clef-flash	imcs21	test	10242600	symptom_319	10242600	0.0023806619999999995	16.2090198751539	not_mentioned	0.6711	not_mentioned	correct	ok	not_mentioned	released	option_probability
Clef-flash	imcs21	test	10242600	symptom_320	10242600	0.0023806619999999995	16.2090198751539	not_mentioned	0.902	not_mentioned	correct	ok	not_mentioned	released	option_probability
Clef-flash	imcs21	test	10242600	symptom_321	10242600	0.0023806619999999995	16.2090198751539	not_mentioned	0.9308	not_mentioned	correct	ok	not_mentioned	released	option_probability
Clef-flash	imcs21	test	10242600	symptom_322	10242600	0.0023806619999999995	16.2090198751539	not_mentioned	0.8248	not_mentioned	correct	ok	not_mentioned	released	option_probability
Clef-flash	imcs21	test	10242600	symptom_323	10242600	0.0023806619999999995	16.2090198751539	not_mentioned	0.9517	not_mentioned	correct	ok	not_mentioned	released	option_probability
Clef-flash	imcs21	test	10242600	symptom_324	10242600	0.0023806619999999995	16.2090198751539	not_mentioned	0.9439	not_mentioned	correct	ok	not_mentioned	released	option_probability
Clef-flash	imcs21	test	10242600	symptom_325	10242600	0.0023806619999999995	16.2090198751539	not_mentioned	0.9441	not_mentioned	correct	ok	not_mentioned	released	option_probability
Clef-flash	imcs21	test	10242600	symptom_326	10242600	0.0023806619999999995	16.2090198751539	not_mentioned	0.9449	not_mentioned	correct	ok	not_mentioned	released	option_probability
Clef-flash	imcs21	test	10242600	symptom_327	10242600	0.0023806619999999995	16.2090198751539	not_mentioned	0.9509	not_mentioned	correct	ok	not_mentioned	released	option_probability
Clef-flash	imcs21	test	10242600	symptom_328	10242600	0.0023806619999999995	16.2090198751539	not_mentioned	0.8413	not_mentioned	correct	ok	not_mentioned	released	option_probability
Clef-flash	imcs21	test	10242600	symptom_329	10242600	0.0023806619999999995	16.2090198751539	not_mentioned	0.9091	not_mentioned	correct	ok	not_mentioned	released	option_probability
Clef-flash	imcs21	test	10242600	symptom_330	10242600	0.0023806619999999995	16.2090198751539	not_mentioned	0.9189	not_mentioned	correct	ok	not_mentioned	released	option_probability
Clef-flash	imcs21	test	10242674	symptom_000	10242674	0.0023697180000000003	18.925041457870975	negative	0.7266	positive	incorrect	ok	positive	released	option_probability
Clef-flash	imcs21	test	10242674	symptom_001	10242674	0.0023697180000000003	18.925041457870975	positive	0.9166	positive	correct	ok	positive	released	option_probability
Clef-flash	imcs21	test	10242674	symptom_002	10242674	0.0023697180000000003	18.925041457870975	uncertain	0.7791	positive	incorrect	ok	positive	released	option_probability
Clef-flash	imcs21	test	10242674	symptom_003	10242674	0.0023697180000000003	18.925041457870975	not_mentioned	0.9242	not_mentioned	correct	ok	not_mentioned	released	option_probability
Clef-flash	imcs21	test	10242674	symptom_004	10242674	0.0023697180000000003	18.925041457870975	not_mentioned	0.9451	not_mentioned	correct	ok	not_mentioned	released	option_probability
Clef-flash	imcs21	test	10242674	symptom_005	10242674	0.0023697180000000003	18.925041457870975	not_mentioned	0.8969	not_mentioned	correct	ok	not_mentioned	released	option_probability
Clef-flash	imcs21	test	10242674	symptom_006	10242674	0.0023697180000000003	18.925041457870975	not_mentioned	0.8717	not_mentioned	correct	ok	not_mentioned	released	option_probability
Clef-flash	imcs21	test	10242674	symptom_007	10242674	0.0023697180000000003	18.925041457870975	positive	0.5392	positive	correct	ok	positive	released	option_probability
Clef-flash	imcs21	test	10242674	symptom_008	10242674	0.0023697180000000003	18.925041457870975	not_mentioned	0.9526	not_mentioned	correct	ok	not_mentioned	released	option_probability
Clef-flash	imcs21	test	10242674	symptom_009	10242674	0.0023697180000000003	18.925041457870975	positive	0.449	not_mentioned	incorrect	ok	not_mentioned	released	option_probability
Clef-flash	imcs21	test	10242674	symptom_010	10242674	0.0023697180000000003	18.925041457870975	not_mentioned	0.9118	not_mentioned	correct	ok	not_mentioned	released	option_probability
Clef-flash	imcs21	test	10242674	symptom_011	10242674	0.0023697180000000003	18.925041457870975	not_mentioned	0.7916	not_mentioned	correct	ok	not_mentioned	released	option_probability
Clef-flash	imcs21	test	10242674	symptom_012	10242674	0.0023697180000000003	18.925041457870975	not_mentioned	0.7899	not_mentioned	correct	ok	not_mentioned	released	option_probability
Clef-flash	imcs21	test	10242674	symptom_013	10242674	0.0023697180000000003	18.925041457870975	not_mentioned	0.9228	not_mentioned	correct	ok	not_mentioned	released	option_probability
Clef-flash	imcs21	test	10242674	symptom_014	10242674	0.0023697180000000003	18.925041457870975	not_mentioned	0.5548	not_mentioned	correct	ok	not_mentioned	released	option_probability
Clef-flash	imcs21	test	10242674	symptom_015	10242674	0.0023697180000000003	18.925041457870975	not_mentioned	0.5365	not_mentioned	correct	ok	not_mentioned	released	option_probability
Clef-flash	imcs21	test	10242674	symptom_016	10242674	0.0023697180000000003	18.925041457870975	not_mentioned	0.9757	not_mentioned	correct	ok	not_mentioned	released	option_probability
Clef-flash	imcs21	test	10242674	symptom_017	10242674	0.0023697180000000003	18.925041457870975	uncertain	0.5327000000000001	not_mentioned	incorrect	ok	not_mentioned	released	option_probability
Clef-flash	imcs21	test	10242674	symptom_018	10242674	0.0023697180000000003	18.925041457870975	not_mentioned	0.9202	not_mentioned	correct	ok	not_mentioned	released	option_probability
Clef-flash	imcs21	test	10242674	symptom_019	10242674	0.0023697180000000003	18.925041457870975	not_mentioned	0.8794	not_mentioned	correct	ok	not_mentioned	released	option_probability
Clef-flash	imcs21	test	10242674	symptom_020	10242674	0.0023697180000000003	18.925041457870975	not_mentioned	0.9733	not_mentioned	correct	ok	not_mentioned	released	option_probability
Clef-flash	imcs21	test	10242674	symptom_021	10242674	0.0023697180000000003	18.925041457870975	not_mentioned	0.4474	not_mentioned	correct	ok	not_mentioned	released	option_probability
Clef-flash	imcs21	test	10242674	symptom_022	10242674	0.0023697180000000003	18.925041457870975	uncertain	0.4458	not_mentioned	incorrect	ok	not_mentioned	released	option_probability
Clef-flash	imcs21	test	10242674	symptom_023	10242674	0.0023697180000000003	18.925041457870975	not_mentioned	0.9135	not_mentioned	correct	ok	not_mentioned	released	option_probability
Clef-flash	imcs21	test	10242674	symptom_024	10242674	0.0023697180000000003	18.925041457870975	positive	0.9127	positive	correct	ok	positive	released	option_probability
Clef-flash	imcs21	test	10242674	symptom_025	10242674	0.0023697180000000003	18.925041457870975	not_mentioned	0.9522	not_mentioned	correct	ok	not_mentioned	released	option_probability
Clef-flash	imcs21	test	10242674	symptom_026	10242674	0.0023697180000000003	18.925041457870975	not_mentioned	0.5639	not_mentioned	correct	ok	not_mentioned	released	option_probability
Clef-flash	imcs21	test	10242674	symptom_027	10242674	0.0023697180000000003	18.925041457870975	not_mentioned	0.9351	not_mentioned	correct	ok	not_mentioned	released	option_probability
Clef-flash	imcs21	test	10242674	symptom_028	10242674	0.0023697180000000003	18.925041457870975	not_mentioned	0.8643	not_mentioned	correct	ok	not_mentioned	released	option_probability
Clef-flash	imcs21	test	10242674	symptom_029	10242674	0.0023697180000000003	18.925041457870975	not_mentioned	0.9755	not_mentioned	correct	ok	not_mentioned	released	option_probability
Clef-flash	imcs21	test	10242674	symptom_030	10242674	0.0023697180000000003	18.925041457870975	negative	0.8862	not_mentioned	incorrect	ok	not_mentioned	released	option_probability
Clef-flash	imcs21	test	10242674	symptom_031	10242674	0.0023697180000000003	18.925041457870975	not_mentioned	0.9396	not_mentioned	correct	ok	not_mentioned	released	option_probability
Clef-flash	imcs21	test	10242674	symptom_032	10242674	0.0023697180000000003	18.925041457870975	not_mentioned	0.9691	not_mentioned	correct	ok	not_mentioned	released	option_probability
Clef-flash	imcs21	test	10242674	symptom_033	10242674	0.0023697180000000003	18.925041457870975	not_mentioned	0.9245	not_mentioned	correct	ok	not_mentioned	released	option_probability
Clef-flash	imcs21	test	10242674	symptom_034	10242674	0.0023697180000000003	18.925041457870975	not_mentioned	0.9798	not_mentioned	correct	ok	not_mentioned	released	option_probability
Clef-flash	imcs21	test	10242674	symptom_035	10242674	0.0023697180000000003	18.925041457870975	uncertain	0.6437	not_mentioned	incorrect	ok	not_mentioned	released	option_probability
Clef-flash	imcs21	test	10242674	symptom_036	10242674	0.0023697180000000003	18.925041457870975	not_mentioned	0.6376	not_mentioned	correct	ok	not_mentioned	released	option_probability
Clef-flash	imcs21	test	10242674	symptom_037	10242674	0.0023697180000000003	18.925041457870975	not_mentioned	0.8707	not_mentioned	correct	ok	not_mentioned	released	option_probability
Clef-flash	imcs21	test	10242674	symptom_038	10242674	0.0023697180000000003	18.925041457870975	not_mentioned	0.822	not_mentioned	correct	ok	not_mentioned	released	option_probability
Clef-flash	imcs21	test	10242674	symptom_039	10242674	0.0023697180000000003	18.925041457870975	not_mentioned	0.766	not_mentioned	correct	ok	not_mentioned	released	option_probability
Clef-flash	imcs21	test	10242674	symptom_040	10242674	0.0023697180000000003	18.925041457870975	not_mentioned	0.871	not_mentioned	correct	ok	not_mentioned	released	option_probability
Clef-flash	imcs21	test	10242674	symptom_041	10242674	0.0023697180000000003	18.925041457870975	not_mentioned	0.9715	not_mentioned	correct	ok	not_mentioned	released	option_probability
Clef-flash	imcs21	test	10242674	symptom_042	10242674	0.0023697180000000003	18.925041457870975	not_mentioned	0.8189	not_mentioned	correct	ok	not_mentioned	released	option_probability
Clef-flash	imcs21	test	10242674	symptom_043	10242674	0.0023697180000000003	18.925041457870975	not_mentioned	0.7271	not_mentioned	correct	ok	not_mentioned	released	option_probability
Clef-flash	imcs21	test	10242674	symptom_044	10242674	0.0023697180000000003	18.925041457870975	uncertain	0.5396	not_mentioned	incorrect	ok	not_mentioned	released	option_probability
Clef-flash	imcs21	test	10242674	symptom_045	10242674	0.0023697180000000003	18.925041457870975	not_mentioned	0.8854	not_mentioned	correct	ok	not_mentioned	released	option_probability
Clef-flash	imcs21	test	10242674	symptom_046	10242674	0.0023697180000000003	18.925041457870975	positive	0.8852	not_mentioned	incorrect	ok	not_mentioned	released	option_probability
Clef-flash	imcs21	test	10242674	symptom_047	10242674	0.0023697180000000003	18.925041457870975	not_mentioned	0.6386000000000001	not_mentioned	correct	ok	not_mentioned	released	option_probability
Clef-flash	imcs21	test	10242674	symptom_048	10242674	0.0023697180000000003	18.925041457870975	not_mentioned	0.5445	not_mentioned	correct	ok	not_mentioned	released	option_probability
Clef-flash	imcs21	test	10242674	symptom_049	10242674	0.0023697180000000003	18.925041457870975	not_mentioned	0.785	not_mentioned	correct	ok	not_mentioned	released	option_probability
Clef-flash	imcs21	test	10242674	symptom_050	10242674	0.0023697180000000003	18.925041457870975	not_mentioned	0.9144	not_mentioned	correct	ok	not_mentioned	released	option_probability
Clef-flash	imcs21	test	10242674	symptom_051	10242674	0.0023697180000000003	18.925041457870975	not_mentioned	0.8882	not_mentioned	correct	ok	not_mentioned	released	option_probability
Clef-flash	imcs21	test	10242674	symptom_052	10242674	0.0023697180000000003	18.925041457870975	negative	0.7502	not_mentioned	incorrect	ok	not_mentioned	released	option_probability
Clef-flash	imcs21	test	10242674	symptom_053	10242674	0.0023697180000000003	18.925041457870975	not_mentioned	0.9558	not_mentioned	correct	ok	not_mentioned	released	option_probability
Clef-flash	imcs21	test	10242674	symptom_054	10242674	0.0023697180000000003	18.925041457870975	not_mentioned	0.955	not_mentioned	correct	ok	not_mentioned	released	option_probability
Clef-flash	imcs21	test	10242674	symptom_055	10242674	0.0023697180000000003	18.925041457870975	not_mentioned	0.9264	not_mentioned	correct	ok	not_mentioned	released	option_probability
Clef-flash	imcs21	test	10242674	symptom_056	10242674	0.0023697180000000003	18.925041457870975	not_mentioned	0.977	not_mentioned	correct	ok	not_mentioned	released	option_probability
Clef-flash	imcs21	test	10242674	symptom_057	10242674	0.0023697180000000003	18.925041457870975	not_mentioned	0.837	not_mentioned	correct	ok	not_mentioned	released	option_probability
Clef-flash	imcs21	test	10242674	symptom_058	10242674	0.0023697180000000003	18.925041457870975	not_mentioned	0.8963	not_mentioned	correct	ok	not_mentioned	released	option_probability
Clef-flash	imcs21	test	10242674	symptom_059	10242674	0.0023697180000000003	18.925041457870975	not_mentioned	0.8923	not_mentioned	correct	ok	not_mentioned	released	option_probability
Clef-flash	imcs21	test	10242674	symptom_060	10242674	0.0023697180000000003	18.925041457870975	not_mentioned	0.9832	not_mentioned	correct	ok	not_mentioned	released	option_probability
Clef-flash	imcs21	test	10242674	symptom_061	10242674	0.0023697180000000003	18.925041457870975	not_mentioned	0.9538	not_mentioned	correct	ok	not_mentioned	released	option_probability
Clef-flash	imcs21	test	10242674	symptom_062	10242674	0.0023697180000000003	18.925041457870975	not_mentioned	0.7478	not_mentioned	correct	ok	not_mentioned	released	option_probability
Clef-flash	imcs21	test	10242674	symptom_063	10242674	0.0023697180000000003	18.925041457870975	not_mentioned	0.8463	not_mentioned	correct	ok	not_mentioned	released	option_probability
Clef-flash	imcs21	test	10242674	symptom_064	10242674	0.0023697180000000003	18.925041457870975	not_mentioned	0.9614	not_mentioned	correct	ok	not_mentioned	released	option_probability
Clef-flash	imcs21	test	10242674	symptom_065	10242674	0.0023697180000000003	18.925041457870975	not_mentioned	0.9704	not_mentioned	correct	ok	not_mentioned	released	option_probability
Clef-flash	imcs21	test	10242674	symptom_066	10242674	0.0023697180000000003	18.925041457870975	not_mentioned	0.9649	not_mentioned	correct	ok	not_mentioned	released	option_probability
Clef-flash	imcs21	test	10242674	symptom_067	10242674	0.0023697180000000003	18.925041457870975	not_mentioned	0.9568	not_mentioned	correct	ok	not_mentioned	released	option_probability
Clef-flash	imcs21	test	10242674	symptom_068	10242674	0.0023697180000000003	18.925041457870975	not_mentioned	0.6862	not_mentioned	correct	ok	not_mentioned	released	option_probability
Clef-flash	imcs21	test	10242674	symptom_069	10242674	0.0023697180000000003	18.925041457870975	not_mentioned	0.748	not_mentioned	correct	ok	not_mentioned	released	option_probability
Clef-flash	imcs21	test	10242674	symptom_070	10242674	0.0023697180000000003	18.925041457870975	not_mentioned	0.9756	not_mentioned	correct	ok	not_mentioned	released	option_probability
Clef-flash	imcs21	test	10242674	symptom_071	10242674	0.0023697180000000003	18.925041457870975	positive	0.7376	not_mentioned	incorrect	ok	not_mentioned	released	option_probability
Clef-flash	imcs21	test	10242674	symptom_072	10242674	0.0023697180000000003	18.925041457870975	not_mentioned	0.9723	not_mentioned	correct	ok	not_mentioned	released	option_probability
Clef-flash	imcs21	test	10242674	symptom_073	10242674	0.0023697180000000003	18.925041457870975	not_mentioned	0.9794	not_mentioned	correct	ok	not_mentioned	released	option_probability
Clef-flash	imcs21	test	10242674	symptom_074	10242674	0.0023697180000000003	18.925041457870975	not_mentioned	0.9218	not_mentioned	correct	ok	not_mentioned	released	option_probability
Clef-flash	imcs21	test	10242674	symptom_075	10242674	0.0023697180000000003	18.925041457870975	not_mentioned	0.9128000000000001	not_mentioned	correct	ok	not_mentioned	released	option_probability
Clef-flash	imcs21	test	10242674	symptom_076	10242674	0.0023697180000000003	18.925041457870975	not_mentioned	0.505	not_mentioned	correct	ok	not_mentioned	released	option_probability
Clef-flash	imcs21	test	10242674	symptom_077	10242674	0.0023697180000000003	18.925041457870975	not_mentioned	0.9273	not_mentioned	correct	ok	not_mentioned	released	option_probability
Clef-flash	imcs21	test	10242674	symptom_078	10242674	0.0023697180000000003	18.925041457870975	not_mentioned	0.8894	not_mentioned	correct	ok	not_mentioned	released	option_probability
Clef-flash	imcs21	test	10242674	symptom_079	10242674	0.0023697180000000003	18.925041457870975	not_mentioned	0.8745	not_mentioned	correct	ok	not_mentioned	released	option_probability
Clef-flash	imcs21	test	10242674	symptom_080	10242674	0.0023697180000000003	18.925041457870975	not_mentioned	0.9251	not_mentioned	correct	ok	not_mentioned	released	option_probability
Clef-flash	imcs21	test	10242674	symptom_081	10242674	0.0023697180000000003	18.925041457870975	not_mentioned	0.9439	not_mentioned	correct	ok	not_mentioned	released	option_probability
Clef-flash	imcs21	test	10242674	symptom_082	10242674	0.0023697180000000003	18.925041457870975	not_mentioned	0.9788	not_mentioned	correct	ok	not_mentioned	released	option_probability
Clef-flash	imcs21	test	10242674	symptom_083	10242674	0.0023697180000000003	18.925041457870975	not_mentioned	0.7044	not_mentioned	correct	ok	not_mentioned	released	option_probability
Clef-flash	imcs21	test	10242674	symptom_084	10242674	0.0023697180000000003	18.925041457870975	not_mentioned	0.7357	not_mentioned	correct	ok	not_mentioned	released	option_probability
Clef-flash	imcs21	test	10242674	symptom_085	10242674	0.0023697180000000003	18.925041457870975	uncertain	0.3117	not_mentioned	incorrect	ok	not_mentioned	released	option_probability
Clef-flash	imcs21	test	10242674	symptom_086	10242674	0.0023697180000000003	18.925041457870975	not_mentioned	0.7073	not_mentioned	correct	ok	not_mentioned	released	option_probability
Clef-flash	imcs21	test	10242674	symptom_087	10242674	0.0023697180000000003	18.925041457870975	not_mentioned	0.9632	not_mentioned	correct	ok	not_mentioned	released	option_probability
Clef-flash	imcs21	test	10242674	symptom_088	10242674	0.0023697180000000003	18.925041457870975	not_mentioned	0.9711	not_mentioned	correct	ok	not_mentioned	released	option_probability
Clef-flash	imcs21	test	10242674	symptom_089	10242674	0.0023697180000000003	18.925041457870975	not_mentioned	0.8823	not_mentioned	correct	ok	not_mentioned	released	option_probability
Clef-flash	imcs21	test	10242674	symptom_090	10242674	0.0023697180000000003	18.925041457870975	not_mentioned	0.8059000000000001	not_mentioned	correct	ok	not_mentioned	released	option_probability
Clef-flash	imcs21	test	10242674	symptom_091	10242674	0.0023697180000000003	18.925041457870975	not_mentioned	0.6906	not_mentioned	correct	ok	not_mentioned	released	option_probability
Clef-flash	imcs21	test	10242674	symptom_092	10242674	0.0023697180000000003	18.925041457870975	not_mentioned	0.91	not_mentioned	correct	ok	not_mentioned	released	option_probability
Clef-flash	imcs21	test	10242674	symptom_093	10242674	0.0023697180000000003	18.925041457870975	not_mentioned	0.9852	not_mentioned	correct	ok	not_mentioned	released	option_probability
Clef-flash	imcs21	test	10242674	symptom_094	10242674	0.0023697180000000003	18.925041457870975	positive	0.5542	not_mentioned	incorrect	ok	not_mentioned	released	option_probability
Clef-flash	imcs21	test	10242674	symptom_095	10242674	0.0023697180000000003	18.925041457870975	not_mentioned	0.9584	not_mentioned	correct	ok	not_mentioned	released	option_probability
Clef-flash	imcs21	test	10242674	symptom_096	10242674	0.0023697180000000003	18.925041457870975	not_mentioned	0.969	not_mentioned	correct	ok	not_mentioned	released	option_probability
Clef-flash	imcs21	test	10242674	symptom_097	10242674	0.0023697180000000003	18.925041457870975	positive	0.7819	not_mentioned	incorrect	ok	not_mentioned	released	option_probability
Clef-flash	imcs21	test	10242674	symptom_098	10242674	0.0023697180000000003	18.925041457870975	not_mentioned	0.6431	not_mentioned	correct	ok	not_mentioned	released	option_probability
Clef-flash	imcs21	test	10242674	symptom_099	10242674	0.0023697180000000003	18.925041457870975	not_mentioned	0.7954	not_mentioned	correct	ok	not_mentioned	released	option_probability
Clef-flash	imcs21	test	10242674	symptom_100	10242674	0.0023697180000000003	18.925041457870975	not_mentioned	0.9424	not_mentioned	correct	ok	not_mentioned	released	option_probability
Clef-flash	imcs21	test	10242674	symptom_101	10242674	0.0023697180000000003	18.925041457870975	not_mentioned	0.7796	not_mentioned	correct	ok	not_mentioned	released	option_probability
Clef-flash	imcs21	test	10242674	symptom_102	10242674	0.0023697180000000003	18.925041457870975	not_mentioned	0.8332	not_mentioned	correct	ok	not_mentioned	released	option_probability
Clef-flash	imcs21	test	10242674	symptom_103	10242674	0.0023697180000000003	18.925041457870975	not_mentioned	0.9782	not_mentioned	correct	ok	not_mentioned	released	option_probability
Clef-flash	imcs21	test	10242674	symptom_104	10242674	0.0023697180000000003	18.925041457870975	not_mentioned	0.9246	not_mentioned	correct	ok	not_mentioned	released	option_probability
Clef-flash	imcs21	test	10242674	symptom_105	10242674	0.0023697180000000003	18.925041457870975	not_mentioned	0.9325	not_mentioned	correct	ok	not_mentioned	released	option_probability
Clef-flash	imcs21	test	10242674	symptom_106	10242674	0.0023697180000000003	18.925041457870975	not_mentioned	0.9334	not_mentioned	correct	ok	not_mentioned	released	option_probability
Clef-flash	imcs21	test	10242674	symptom_107	10242674	0.0023697180000000003	18.925041457870975	not_mentioned	0.9782	not_mentioned	correct	ok	not_mentioned	released	option_probability
Clef-flash	imcs21	test	10242674	symptom_108	10242674	0.0023697180000000003	18.925041457870975	not_mentioned	0.9492	not_mentioned	correct	ok	not_mentioned	released	option_probability
Clef-flash	imcs21	test	10242674	symptom_109	10242674	0.0023697180000000003	18.925041457870975	not_mentioned	0.869	not_mentioned	correct	ok	not_mentioned	released	option_probability
Clef-flash	imcs21	test	10242674	symptom_110	10242674	0.0023697180000000003	18.925041457870975	not_mentioned	0.9699	not_mentioned	correct	ok	not_mentioned	released	option_probability
Clef-flash	imcs21	test	10242674	symptom_111	10242674	0.0023697180000000003	18.925041457870975	not_mentioned	0.9106	not_mentioned	correct	ok	not_mentioned	released	option_probability
Clef-flash	imcs21	test	10242674	symptom_112	10242674	0.0023697180000000003	18.925041457870975	not_mentioned	0.9241	not_mentioned	correct	ok	not_mentioned	released	option_probability
Clef-flash	imcs21	test	10242674	symptom_113	10242674	0.0023697180000000003	18.925041457870975	not_mentioned	0.9011	not_mentioned	correct	ok	not_mentioned	released	option_probability
Clef-flash	imcs21	test	10242674	symptom_114	10242674	0.0023697180000000003	18.925041457870975	not_mentioned	0.8385	not_mentioned	correct	ok	not_mentioned	released	option_probability
Clef-flash	imcs21	test	10242674	symptom_115	10242674	0.0023697180000000003	18.925041457870975	not_mentioned	0.8865	not_mentioned	correct	ok	not_mentioned	released	option_probability
Clef-flash	imcs21	test	10242674	symptom_116	10242674	0.0023697180000000003	18.925041457870975	not_mentioned	0.9113	not_mentioned	correct	ok	not_mentioned	released	option_probability
Clef-flash	imcs21	test	10242674	symptom_117	10242674	0.0023697180000000003	18.925041457870975	not_mentioned	0.9578	not_mentioned	correct	ok	not_mentioned	released	option_probability
Clef-flash	imcs21	test	10242674	symptom_118	10242674	0.0023697180000000003	18.925041457870975	not_mentioned	0.7937	not_mentioned	correct	ok	not_mentioned	released	option_probability
Clef-flash	imcs21	test	10242674	symptom_119	10242674	0.0023697180000000003	18.925041457870975	not_mentioned	0.906	not_mentioned	correct	ok	not_mentioned	released	option_probability
Clef-flash	imcs21	test	10242674	symptom_120	10242674	0.0023697180000000003	18.925041457870975	not_mentioned	0.8341	not_mentioned	correct	ok	not_mentioned	released	option_probability
Clef-flash	imcs21	test	10242674	symptom_121	10242674	0.0023697180000000003	18.925041457870975	not_mentioned	0.8914	not_mentioned	correct	ok	not_mentioned	released	option_probability
Clef-flash	imcs21	test	10242674	symptom_122	10242674	0.0023697180000000003	18.925041457870975	not_mentioned	0.5780000000000001	not_mentioned	correct	ok	not_mentioned	released	option_probability
Clef-flash	imcs21	test	10242674	symptom_123	10242674	0.0023697180000000003	18.925041457870975	not_mentioned	0.9254	not_mentioned	correct	ok	not_mentioned	released	option_probability
Clef-flash	imcs21	test	10242674	symptom_124	10242674	0.0023697180000000003	18.925041457870975	not_mentioned	0.9597	not_mentioned	correct	ok	not_mentioned	released	option_probability
Clef-flash	imcs21	test	10242674	symptom_125	10242674	0.0023697180000000003	18.925041457870975	not_mentioned	0.7525	not_mentioned	correct	ok	not_mentioned	released	option_probability
Clef-flash	imcs21	test	10242674	symptom_126	10242674	0.0023697180000000003	18.925041457870975	not_mentioned	0.9258	not_mentioned	correct	ok	not_mentioned	released	option_probability
Clef-flash	imcs21	test	10242674	symptom_127	10242674	0.0023697180000000003	18.925041457870975	not_mentioned	0.9577	not_mentioned	correct	ok	not_mentioned	released	option_probability
Clef-flash	imcs21	test	10242674	symptom_128	10242674	0.0023697180000000003	18.925041457870975	not_mentioned	0.8978	not_mentioned	correct	ok	not_mentioned	released	option_probability
Clef-flash	imcs21	test	10242674	symptom_129	10242674	0.0023697180000000003	18.925041457870975	not_mentioned	0.9258	not_mentioned	correct	ok	not_mentioned	released	option_probability
Clef-flash	imcs21	test	10242674	symptom_130	10242674	0.0023697180000000003	18.925041457870975	not_mentioned	0.8939	not_mentioned	correct	ok	not_mentioned	released	option_probability
Clef-flash	imcs21	test	10242674	symptom_131	10242674	0.0023697180000000003	18.925041457870975	positive	0.6359	not_mentioned	incorrect	ok	not_mentioned	released	option_probability
Clef-flash	imcs21	test	10242674	symptom_132	10242674	0.0023697180000000003	18.925041457870975	not_mentioned	0.9543	not_mentioned	correct	ok	not_mentioned	released	option_probability
Clef-flash	imcs21	test	10242674	symptom_133	10242674	0.0023697180000000003	18.925041457870975	not_mentioned	0.4264	not_mentioned	correct	ok	not_mentioned	released	option_probability
Clef-flash	imcs21	test	10242674	symptom_134	10242674	0.0023697180000000003	18.925041457870975	negative	0.8942	not_mentioned	incorrect	ok	not_mentioned	released	option_probability
Clef-flash	imcs21	test	10242674	symptom_135	10242674	0.0023697180000000003	18.925041457870975	not_mentioned	0.8874	not_mentioned	correct	ok	not_mentioned	released	option_probability
Clef-flash	imcs21	test	10242674	symptom_136	10242674	0.0023697180000000003	18.925041457870975	not_mentioned	0.9707	not_mentioned	correct	ok	not_mentioned	released	option_probability
Clef-flash	imcs21	test	10242674	symptom_137	10242674	0.0023697180000000003	18.925041457870975	not_mentioned	0.8436	not_mentioned	correct	ok	not_mentioned	released	option_probability
Clef-flash	imcs21	test	10242674	symptom_138	10242674	0.0023697180000000003	18.925041457870975	not_mentioned	0.886	not_mentioned	correct	ok	not_mentioned	released	option_probability
Clef-flash	imcs21	test	10242674	symptom_139	10242674	0.0023697180000000003	18.925041457870975	not_mentioned	0.7703	not_mentioned	correct	ok	not_mentioned	released	option_probability
Clef-flash	imcs21	test	10242674	symptom_140	10242674	0.0023697180000000003	18.925041457870975	not_mentioned	0.9714	not_mentioned	correct	ok	not_mentioned	released	option_probability
Clef-flash	imcs21	test	10242674	symptom_141	10242674	0.0023697180000000003	18.925041457870975	not_mentioned	0.9264	not_mentioned	correct	ok	not_mentioned	released	option_probability
Clef-flash	imcs21	test	10242674	symptom_142	10242674	0.0023697180000000003	18.925041457870975	not_mentioned	0.9462	not_mentioned	correct	ok	not_mentioned	released	option_probability
Clef-flash	imcs21	test	10242674	symptom_143	10242674	0.0023697180000000003	18.925041457870975	not_mentioned	0.983	not_mentioned	correct	ok	not_mentioned	released	option_probability
Clef-flash	imcs21	test	10242674	symptom_144	10242674	0.0023697180000000003	18.925041457870975	not_mentioned	0.9759	not_mentioned	correct	ok	not_mentioned	released	option_probability
Clef-flash	imcs21	test	10242674	symptom_145	10242674	0.0023697180000000003	18.925041457870975	not_mentioned	0.9454	not_mentioned	correct	ok	not_mentioned	released	option_probability
Clef-flash	imcs21	test	10242674	symptom_146	10242674	0.0023697180000000003	18.925041457870975	uncertain	0.4442	not_mentioned	incorrect	ok	not_mentioned	released	option_probability
Clef-flash	imcs21	test	10242674	symptom_147	10242674	0.0023697180000000003	18.925041457870975	not_mentioned	0.9722	not_mentioned	correct	ok	not_mentioned	released	option_probability
Clef-flash	imcs21	test	10242674	symptom_148	10242674	0.0023697180000000003	18.925041457870975	positive	0.8124	not_mentioned	incorrect	ok	not_mentioned	released	option_probability
Clef-flash	imcs21	test	10242674	symptom_149	10242674	0.0023697180000000003	18.925041457870975	not_mentioned	0.9849	not_mentioned	correct	ok	not_mentioned	released	option_probability
Clef-flash	imcs21	test	10242674	symptom_150	10242674	0.0023697180000000003	18.925041457870975	not_mentioned	0.9375	not_mentioned	correct	ok	not_mentioned	released	option_probability
Clef-flash	imcs21	test	10242674	symptom_151	10242674	0.0023697180000000003	18.925041457870975	not_mentioned	0.9332	not_mentioned	correct	ok	not_mentioned	released	option_probability
Clef-flash	imcs21	test	10242674	symptom_152	10242674	0.0023697180000000003	18.925041457870975	not_mentioned	0.7404	not_mentioned	correct	ok	not_mentioned	released	option_probability
Clef-flash	imcs21	test	10242674	symptom_153	10242674	0.0023697180000000003	18.925041457870975	not_mentioned	0.9602	not_mentioned	correct	ok	not_mentioned	released	option_probability
Clef-flash	imcs21	test	10242674	symptom_154	10242674	0.0023697180000000003	18.925041457870975	uncertain	0.5091	not_mentioned	incorrect	ok	not_mentioned	released	option_probability
Clef-flash	imcs21	test	10242674	symptom_155	10242674	0.0023697180000000003	18.925041457870975	uncertain	0.4822	not_mentioned	incorrect	ok	not_mentioned	released	option_probability
Clef-flash	imcs21	test	10242674	symptom_156	10242674	0.0023697180000000003	18.925041457870975	not_mentioned	0.9281	not_mentioned	correct	ok	not_mentioned	released	option_probability
Clef-flash	imcs21	test	10242674	symptom_157	10242674	0.0023697180000000003	18.925041457870975	not_mentioned	0.829	not_mentioned	correct	ok	not_mentioned	released	option_probability
Clef-flash	imcs21	test	10242674	symptom_158	10242674	0.0023697180000000003	18.925041457870975	not_mentioned	0.7063	not_mentioned	correct	ok	not_mentioned	released	option_probability
Clef-flash	imcs21	test	10242674	symptom_159	10242674	0.0023697180000000003	18.925041457870975	not_mentioned	0.975	not_mentioned	correct	ok	not_mentioned	released	option_probability
Clef-flash	imcs21	test	10242674	symptom_160	10242674	0.0023697180000000003	18.925041457870975	not_mentioned	0.9665	not_mentioned	correct	ok	not_mentioned	released	option_probability
Clef-flash	imcs21	test	10242674	symptom_161	10242674	0.0023697180000000003	18.925041457870975	not_mentioned	0.972	not_mentioned	correct	ok	not_mentioned	released	option_probability
Clef-flash	imcs21	test	10242674	symptom_162	10242674	0.0023697180000000003	18.925041457870975	not_mentioned	0.7705	not_mentioned	correct	ok	not_mentioned	released	option_probability
Clef-flash	imcs21	test	10242674	symptom_163	10242674	0.0023697180000000003	18.925041457870975	not_mentioned	0.9112	not_mentioned	correct	ok	not_mentioned	released	option_probability
Clef-flash	imcs21	test	10242674	symptom_164	10242674	0.0023697180000000003	18.925041457870975	not_mentioned	0.9380000000000001	not_mentioned	correct	ok	not_mentioned	released	option_probability
Clef-flash	imcs21	test	10242674	symptom_165	10242674	0.0023697180000000003	18.925041457870975	not_mentioned	0.6363	not_mentioned	correct	ok	not_mentioned	released	option_probability
Clef-flash	imcs21	test	10242674	symptom_166	10242674	0.0023697180000000003	18.925041457870975	not_mentioned	0.8744	not_mentioned	correct	ok	not_mentioned	released	option_probability
Clef-flash	imcs21	test	10242674	symptom_167	10242674	0.0023697180000000003	18.925041457870975	not_mentioned	0.7634	not_mentioned	correct	ok	not_mentioned	released	option_probability
Clef-flash	imcs21	test	10242674	symptom_168	10242674	0.0023697180000000003	18.925041457870975	not_mentioned	0.9557	not_mentioned	correct	ok	not_mentioned	released	option_probability
Clef-flash	imcs21	test	10242674	symptom_169	10242674	0.0023697180000000003	18.925041457870975	not_mentioned	0.7156	not_mentioned	correct	ok	not_mentioned	released	option_probability
Clef-flash	imcs21	test	10242674	symptom_170	10242674	0.0023697180000000003	18.925041457870975	not_mentioned	0.9173	not_mentioned	correct	ok	not_mentioned	released	option_probability
Clef-flash	imcs21	test	10242674	symptom_171	10242674	0.0023697180000000003	18.925041457870975	not_mentioned	0.8719	not_mentioned	correct	ok	not_mentioned	released	option_probability
Clef-flash	imcs21	test	10242674	symptom_172	10242674	0.0023697180000000003	18.925041457870975	not_mentioned	0.922	not_mentioned	correct	ok	not_mentioned	released	option_probability
Clef-flash	imcs21	test	10242674	symptom_173	10242674	0.0023697180000000003	18.925041457870975	not_mentioned	0.8042	not_mentioned	correct	ok	not_mentioned	released	option_probability
Clef-flash	imcs21	test	10242674	symptom_174	10242674	0.0023697180000000003	18.925041457870975	not_mentioned	0.453	not_mentioned	correct	ok	not_mentioned	released	option_probability
Clef-flash	imcs21	test	10242674	symptom_175	10242674	0.0023697180000000003	18.925041457870975	not_mentioned	0.6226	not_mentioned	correct	ok	not_mentioned	released	option_probability
Clef-flash	imcs21	test	10242674	symptom_176	10242674	0.0023697180000000003	18.925041457870975	not_mentioned	0.7982	not_mentioned	correct	ok	not_mentioned	released	option_probability
Clef-flash	imcs21	test	10242674	symptom_177	10242674	0.0023697180000000003	18.925041457870975	uncertain	0.445	not_mentioned	incorrect	ok	not_mentioned	released	option_probability
Clef-flash	imcs21	test	10242674	symptom_178	10242674	0.0023697180000000003	18.925041457870975	not_mentioned	0.9488	not_mentioned	correct	ok	not_mentioned	released	option_probability
Clef-flash	imcs21	test	10242674	symptom_179	10242674	0.0023697180000000003	18.925041457870975	not_mentioned	0.9165	not_mentioned	correct	ok	not_mentioned	released	option_probability
Clef-flash	imcs21	test	10242674	symptom_180	10242674	0.0023697180000000003	18.925041457870975	not_mentioned	0.8995	not_mentioned	correct	ok	not_mentioned	released	option_probability
Clef-flash	imcs21	test	10242674	symptom_181	10242674	0.0023697180000000003	18.925041457870975	not_mentioned	0.9412	not_mentioned	correct	ok	not_mentioned	released	option_probability
Clef-flash	imcs21	test	10242674	symptom_182	10242674	0.0023697180000000003	18.925041457870975	not_mentioned	0.977	not_mentioned	correct	ok	not_mentioned	released	option_probability
Clef-flash	imcs21	test	10242674	symptom_183	10242674	0.0023697180000000003	18.925041457870975	not_mentioned	0.9864	not_mentioned	correct	ok	not_mentioned	released	option_probability
Clef-flash	imcs21	test	10242674	symptom_184	10242674	0.0023697180000000003	18.925041457870975	not_mentioned	0.8297	not_mentioned	correct	ok	not_mentioned	released	option_probability
Clef-flash	imcs21	test	10242674	symptom_185	10242674	0.0023697180000000003	18.925041457870975	negative	0.4556	not_mentioned	incorrect	ok	not_mentioned	released	option_probability
Clef-flash	imcs21	test	10242674	symptom_186	10242674	0.0023697180000000003	18.925041457870975	not_mentioned	0.854	not_mentioned	correct	ok	not_mentioned	released	option_probability
Clef-flash	imcs21	test	10242674	symptom_187	10242674	0.0023697180000000003	18.925041457870975	uncertain	0.6126	not_mentioned	incorrect	ok	not_mentioned	released	option_probability
Clef-flash	imcs21	test	10242674	symptom_188	10242674	0.0023697180000000003	18.925041457870975	not_mentioned	0.7928000000000001	not_mentioned	correct	ok	not_mentioned	released	option_probability
Clef-flash	imcs21	test	10242674	symptom_189	10242674	0.0023697180000000003	18.925041457870975	not_mentioned	0.7426	not_mentioned	correct	ok	not_mentioned	released	option_probability
Clef-flash	imcs21	test	10242674	symptom_190	10242674	0.0023697180000000003	18.925041457870975	not_mentioned	0.801	not_mentioned	correct	ok	not_mentioned	released	option_probability
Clef-flash	imcs21	test	10242674	symptom_191	10242674	0.0023697180000000003	18.925041457870975	not_mentioned	0.8722	not_mentioned	correct	ok	not_mentioned	released	option_probability
Clef-flash	imcs21	test	10242674	symptom_192	10242674	0.0023697180000000003	18.925041457870975	not_mentioned	0.8618	not_mentioned	correct	ok	not_mentioned	released	option_probability
Clef-flash	imcs21	test	10242674	symptom_193	10242674	0.0023697180000000003	18.925041457870975	not_mentioned	0.951	not_mentioned	correct	ok	not_mentioned	released	option_probability
Clef-flash	imcs21	test	10242674	symptom_194	10242674	0.0023697180000000003	18.925041457870975	not_mentioned	0.9483	not_mentioned	correct	ok	not_mentioned	released	option_probability
Clef-flash	imcs21	test	10242674	symptom_195	10242674	0.0023697180000000003	18.925041457870975	not_mentioned	0.9822	not_mentioned	correct	ok	not_mentioned	released	option_probability
Clef-flash	imcs21	test	10242674	symptom_196	10242674	0.0023697180000000003	18.925041457870975	not_mentioned	0.989	not_mentioned	correct	ok	not_mentioned	released	option_probability
Clef-flash	imcs21	test	10242674	symptom_197	10242674	0.0023697180000000003	18.925041457870975	not_mentioned	0.9719	not_mentioned	correct	ok	not_mentioned	released	option_probability
Clef-flash	imcs21	test	10242674	symptom_198	10242674	0.0023697180000000003	18.925041457870975	not_mentioned	0.8984	not_mentioned	correct	ok	not_mentioned	released	option_probability
Clef-flash	imcs21	test	10242674	symptom_199	10242674	0.0023697180000000003	18.925041457870975	not_mentioned	0.9281	not_mentioned	correct	ok	not_mentioned	released	option_probability
Clef-flash	imcs21	test	10242674	symptom_200	10242674	0.0023697180000000003	18.925041457870975	not_mentioned	0.9415	not_mentioned	correct	ok	not_mentioned	released	option_probability
Clef-flash	imcs21	test	10242674	symptom_201	10242674	0.0023697180000000003	18.925041457870975	not_mentioned	0.917	not_mentioned	correct	ok	not_mentioned	released	option_probability
Clef-flash	imcs21	test	10242674	symptom_202	10242674	0.0023697180000000003	18.925041457870975	uncertain	0.5475	not_mentioned	incorrect	ok	not_mentioned	released	option_probability
Clef-flash	imcs21	test	10242674	symptom_203	10242674	0.0023697180000000003	18.925041457870975	not_mentioned	0.7623	not_mentioned	correct	ok	not_mentioned	released	option_probability
Clef-flash	imcs21	test	10242674	symptom_204	10242674	0.0023697180000000003	18.925041457870975	not_mentioned	0.9848	not_mentioned	correct	ok	not_mentioned	released	option_probability
Clef-flash	imcs21	test	10242674	symptom_205	10242674	0.0023697180000000003	18.925041457870975	not_mentioned	0.8932	not_mentioned	correct	ok	not_mentioned	released	option_probability
Clef-flash	imcs21	test	10242674	symptom_206	10242674	0.0023697180000000003	18.925041457870975	not_mentioned	0.9447	not_mentioned	correct	ok	not_mentioned	released	option_probability
Clef-flash	imcs21	test	10242674	symptom_207	10242674	0.0023697180000000003	18.925041457870975	not_mentioned	0.9215	not_mentioned	correct	ok	not_mentioned	released	option_probability
Clef-flash	imcs21	test	10242674	symptom_208	10242674	0.0023697180000000003	18.925041457870975	not_mentioned	0.9335	not_mentioned	correct	ok	not_mentioned	released	option_probability
Clef-flash	imcs21	test	10242674	symptom_209	10242674	0.0023697180000000003	18.925041457870975	not_mentioned	0.9734	not_mentioned	correct	ok	not_mentioned	released	option_probability
Clef-flash	imcs21	test	10242674	symptom_210	10242674	0.0023697180000000003	18.925041457870975	not_mentioned	0.9185	not_mentioned	correct	ok	not_mentioned	released	option_probability
Clef-flash	imcs21	test	10242674	symptom_211	10242674	0.0023697180000000003	18.925041457870975	not_mentioned	0.9046	not_mentioned	correct	ok	not_mentioned	released	option_probability
Clef-flash	imcs21	test	10242674	symptom_212	10242674	0.0023697180000000003	18.925041457870975	not_mentioned	0.8222	not_mentioned	correct	ok	not_mentioned	released	option_probability
Clef-flash	imcs21	test	10242674	symptom_213	10242674	0.0023697180000000003	18.925041457870975	not_mentioned	0.8408	not_mentioned	correct	ok	not_mentioned	released	option_probability
Clef-flash	imcs21	test	10242674	symptom_214	10242674	0.0023697180000000003	18.925041457870975	not_mentioned	0.973	not_mentioned	correct	ok	not_mentioned	released	option_probability
Clef-flash	imcs21	test	10242674	symptom_215	10242674	0.0023697180000000003	18.925041457870975	not_mentioned	0.98	not_mentioned	correct	ok	not_mentioned	released	option_probability
Clef-flash	imcs21	test	10242674	symptom_216	10242674	0.0023697180000000003	18.925041457870975	not_mentioned	0.9434	not_mentioned	correct	ok	not_mentioned	released	option_probability
Clef-flash	imcs21	test	10242674	symptom_217	10242674	0.0023697180000000003	18.925041457870975	not_mentioned	0.9742	not_mentioned	correct	ok	not_mentioned	released	option_probability
Clef-flash	imcs21	test	10242674	symptom_218	10242674	0.0023697180000000003	18.925041457870975	not_mentioned	0.9624	not_mentioned	correct	ok	not_mentioned	released	option_probability
Clef-flash	imcs21	test	10242674	symptom_219	10242674	0.0023697180000000003	18.925041457870975	not_mentioned	0.9705	not_mentioned	correct	ok	not_mentioned	released	option_probability
Clef-flash	imcs21	test	10242674	symptom_220	10242674	0.0023697180000000003	18.925041457870975	not_mentioned	0.6704	not_mentioned	correct	ok	not_mentioned	released	option_probability
Clef-flash	imcs21	test	10242674	symptom_221	10242674	0.0023697180000000003	18.925041457870975	not_mentioned	0.9729	not_mentioned	correct	ok	not_mentioned	released	option_probability
Clef-flash	imcs21	test	10242674	symptom_222	10242674	0.0023697180000000003	18.925041457870975	not_mentioned	0.6845	not_mentioned	correct	ok	not_mentioned	released	option_probability
Clef-flash	imcs21	test	10242674	symptom_223	10242674	0.0023697180000000003	18.925041457870975	not_mentioned	0.9778	not_mentioned	correct	ok	not_mentioned	released	option_probability
Clef-flash	imcs21	test	10242674	symptom_224	10242674	0.0023697180000000003	18.925041457870975	not_mentioned	0.8974	not_mentioned	correct	ok	not_mentioned	released	option_probability
Clef-flash	imcs21	test	10242674	symptom_225	10242674	0.0023697180000000003	18.925041457870975	not_mentioned	0.7734	not_mentioned	correct	ok	not_mentioned	released	option_probability
Clef-flash	imcs21	test	10242674	symptom_226	10242674	0.0023697180000000003	18.925041457870975	not_mentioned	0.9381	not_mentioned	correct	ok	not_mentioned	released	option_probability
Clef-flash	imcs21	test	10242674	symptom_227	10242674	0.0023697180000000003	18.925041457870975	not_mentioned	0.9011	not_mentioned	correct	ok	not_mentioned	released	option_probability
Clef-flash	imcs21	test	10242674	symptom_228	10242674	0.0023697180000000003	18.925041457870975	not_mentioned	0.9819	not_mentioned	correct	ok	not_mentioned	released	option_probability
Clef-flash	imcs21	test	10242674	symptom_229	10242674	0.0023697180000000003	18.925041457870975	not_mentioned	0.9597	not_mentioned	correct	ok	not_mentioned	released	option_probability
Clef-flash	imcs21	test	10242674	symptom_230	10242674	0.0023697180000000003	18.925041457870975	not_mentioned	0.8708	not_mentioned	correct	ok	not_mentioned	released	option_probability
Clef-flash	imcs21	test	10242674	symptom_231	10242674	0.0023697180000000003	18.925041457870975	not_mentioned	0.9444	not_mentioned	correct	ok	not_mentioned	released	option_probability
Clef-flash	imcs21	test	10242674	symptom_232	10242674	0.0023697180000000003	18.925041457870975	not_mentioned	0.7628	not_mentioned	correct	ok	not_mentioned	released	option_probability
Clef-flash	imcs21	test	10242674	symptom_233	10242674	0.0023697180000000003	18.925041457870975	not_mentioned	0.782	not_mentioned	correct	ok	not_mentioned	released	option_probability
Clef-flash	imcs21	test	10242674	symptom_234	10242674	0.0023697180000000003	18.925041457870975	not_mentioned	0.9646	not_mentioned	correct	ok	not_mentioned	released	option_probability
Clef-flash	imcs21	test	10242674	symptom_235	10242674	0.0023697180000000003	18.925041457870975	not_mentioned	0.8749	not_mentioned	correct	ok	not_mentioned	released	option_probability
Clef-flash	imcs21	test	10242674	symptom_236	10242674	0.0023697180000000003	18.925041457870975	not_mentioned	0.9785	not_mentioned	correct	ok	not_mentioned	released	option_probability
Clef-flash	imcs21	test	10242674	symptom_237	10242674	0.0023697180000000003	18.925041457870975	not_mentioned	0.6406	not_mentioned	correct	ok	not_mentioned	released	option_probability
Clef-flash	imcs21	test	10242674	symptom_238	10242674	0.0023697180000000003	18.925041457870975	not_mentioned	0.8186	not_mentioned	correct	ok	not_mentioned	released	option_probability
Clef-flash	imcs21	test	10242674	symptom_239	10242674	0.0023697180000000003	18.925041457870975	not_mentioned	0.9842	not_mentioned	correct	ok	not_mentioned	released	option_probability
Clef-flash	imcs21	test	10242674	symptom_240	10242674	0.0023697180000000003	18.925041457870975	not_mentioned	0.8366	not_mentioned	correct	ok	not_mentioned	released	option_probability
Clef-flash	imcs21	test	10242674	symptom_241	10242674	0.0023697180000000003	18.925041457870975	not_mentioned	0.979	not_mentioned	correct	ok	not_mentioned	released	option_probability
Clef-flash	imcs21	test	10242674	symptom_242	10242674	0.0023697180000000003	18.925041457870975	not_mentioned	0.965	not_mentioned	correct	ok	not_mentioned	released	option_probability
Clef-flash	imcs21	test	10242674	symptom_243	10242674	0.0023697180000000003	18.925041457870975	not_mentioned	0.4795	not_mentioned	correct	ok	not_mentioned	released	option_probability
Clef-flash	imcs21	test	10242674	symptom_244	10242674	0.0023697180000000003	18.925041457870975	not_mentioned	0.6842	not_mentioned	correct	ok	not_mentioned	released	option_probability
Clef-flash	imcs21	test	10242674	symptom_245	10242674	0.0023697180000000003	18.925041457870975	not_mentioned	0.8798	not_mentioned	correct	ok	not_mentioned	released	option_probability
Clef-flash	imcs21	test	10242674	symptom_246	10242674	0.0023697180000000003	18.925041457870975	not_mentioned	0.8963	not_mentioned	correct	ok	not_mentioned	released	option_probability
Clef-flash	imcs21	test	10242674	symptom_247	10242674	0.0023697180000000003	18.925041457870975	not_mentioned	0.8654	not_mentioned	correct	ok	not_mentioned	released	option_probability
Clef-flash	imcs21	test	10242674	symptom_248	10242674	0.0023697180000000003	18.925041457870975	not_mentioned	0.9589	not_mentioned	correct	ok	not_mentioned	released	option_probability
Clef-flash	imcs21	test	10242674	symptom_249	10242674	0.0023697180000000003	18.925041457870975	not_mentioned	0.6515	not_mentioned	correct	ok	not_mentioned	released	option_probability
Clef-flash	imcs21	test	10242674	symptom_250	10242674	0.0023697180000000003	18.925041457870975	not_mentioned	0.5976	not_mentioned	correct	ok	not_mentioned	released	option_probability
Clef-flash	imcs21	test	10242674	symptom_251	10242674	0.0023697180000000003	18.925041457870975	not_mentioned	0.8187	not_mentioned	correct	ok	not_mentioned	released	option_probability
Clef-flash	imcs21	test	10242674	symptom_252	10242674	0.0023697180000000003	18.925041457870975	not_mentioned	0.8929	not_mentioned	correct	ok	not_mentioned	released	option_probability
Clef-flash	imcs21	test	10242674	symptom_253	10242674	0.0023697180000000003	18.925041457870975	not_mentioned	0.9602	not_mentioned	correct	ok	not_mentioned	released	option_probability
Clef-flash	imcs21	test	10242674	symptom_254	10242674	0.0023697180000000003	18.925041457870975	not_mentioned	0.8403	not_mentioned	correct	ok	not_mentioned	released	option_probability
Clef-flash	imcs21	test	10242674	symptom_255	10242674	0.0023697180000000003	18.925041457870975	not_mentioned	0.9066	not_mentioned	correct	ok	not_mentioned	released	option_probability
Clef-flash	imcs21	test	10242674	symptom_256	10242674	0.0023697180000000003	18.925041457870975	not_mentioned	0.873	not_mentioned	correct	ok	not_mentioned	released	option_probability
Clef-flash	imcs21	test	10242674	symptom_257	10242674	0.0023697180000000003	18.925041457870975	not_mentioned	0.9701	not_mentioned	correct	ok	not_mentioned	released	option_probability
Clef-flash	imcs21	test	10242674	symptom_258	10242674	0.0023697180000000003	18.925041457870975	not_mentioned	0.9723	not_mentioned	correct	ok	not_mentioned	released	option_probability
Clef-flash	imcs21	test	10242674	symptom_259	10242674	0.0023697180000000003	18.925041457870975	not_mentioned	0.936	not_mentioned	correct	ok	not_mentioned	released	option_probability
Clef-flash	imcs21	test	10242674	symptom_260	10242674	0.0023697180000000003	18.925041457870975	not_mentioned	0.4284	not_mentioned	correct	ok	not_mentioned	released	option_probability
Clef-flash	imcs21	test	10242674	symptom_261	10242674	0.0023697180000000003	18.925041457870975	not_mentioned	0.9864	not_mentioned	correct	ok	not_mentioned	released	option_probability
Clef-flash	imcs21	test	10242674	symptom_262	10242674	0.0023697180000000003	18.925041457870975	not_mentioned	0.7977	not_mentioned	correct	ok	not_mentioned	released	option_probability
Clef-flash	imcs21	test	10242674	symptom_263	10242674	0.0023697180000000003	18.925041457870975	not_mentioned	0.8078	not_mentioned	correct	ok	not_mentioned	released	option_probability
Clef-flash	imcs21	test	10242674	symptom_264	10242674	0.0023697180000000003	18.925041457870975	not_mentioned	0.9334	not_mentioned	correct	ok	not_mentioned	released	option_probability
Clef-flash	imcs21	test	10242674	symptom_265	10242674	0.0023697180000000003	18.925041457870975	not_mentioned	0.9733	not_mentioned	correct	ok	not_mentioned	released	option_probability
Clef-flash	imcs21	test	10242674	symptom_266	10242674	0.0023697180000000003	18.925041457870975	not_mentioned	0.9814	not_mentioned	correct	ok	not_mentioned	released	option_probability
Clef-flash	imcs21	test	10242674	symptom_267	10242674	0.0023697180000000003	18.925041457870975	not_mentioned	0.8386	not_mentioned	correct	ok	not_mentioned	released	option_probability
Clef-flash	imcs21	test	10242674	symptom_268	10242674	0.0023697180000000003	18.925041457870975	not_mentioned	0.9656	not_mentioned	correct	ok	not_mentioned	released	option_probability
Clef-flash	imcs21	test	10242674	symptom_269	10242674	0.0023697180000000003	18.925041457870975	not_mentioned	0.9804	not_mentioned	correct	ok	not_mentioned	released	option_probability
Clef-flash	imcs21	test	10242674	symptom_270	10242674	0.0023697180000000003	18.925041457870975	not_mentioned	0.6788	not_mentioned	correct	ok	not_mentioned	released	option_probability
Clef-flash	imcs21	test	10242674	symptom_271	10242674	0.0023697180000000003	18.925041457870975	not_mentioned	0.7747	not_mentioned	correct	ok	not_mentioned	released	option_probability
Clef-flash	imcs21	test	10242674	symptom_272	10242674	0.0023697180000000003	18.925041457870975	not_mentioned	0.8883	not_mentioned	correct	ok	not_mentioned	released	option_probability
Clef-flash	imcs21	test	10242674	symptom_273	10242674	0.0023697180000000003	18.925041457870975	not_mentioned	0.8604	not_mentioned	correct	ok	not_mentioned	released	option_probability
Clef-flash	imcs21	test	10242674	symptom_274	10242674	0.0023697180000000003	18.925041457870975	not_mentioned	0.969	not_mentioned	correct	ok	not_mentioned	released	option_probability
Clef-flash	imcs21	test	10242674	symptom_275	10242674	0.0023697180000000003	18.925041457870975	not_mentioned	0.6126	not_mentioned	correct	ok	not_mentioned	released	option_probability
Clef-flash	imcs21	test	10242674	symptom_276	10242674	0.0023697180000000003	18.925041457870975	not_mentioned	0.9804	not_mentioned	correct	ok	not_mentioned	released	option_probability
Clef-flash	imcs21	test	10242674	symptom_277	10242674	0.0023697180000000003	18.925041457870975	not_mentioned	0.9442	not_mentioned	correct	ok	not_mentioned	released	option_probability
Clef-flash	imcs21	test	10242674	symptom_278	10242674	0.0023697180000000003	18.925041457870975	not_mentioned	0.9819	not_mentioned	correct	ok	not_mentioned	released	option_probability
Clef-flash	imcs21	test	10242674	symptom_279	10242674	0.0023697180000000003	18.925041457870975	not_mentioned	0.9762	not_mentioned	correct	ok	not_mentioned	released	option_probability
Clef-flash	imcs21	test	10242674	symptom_280	10242674	0.0023697180000000003	18.925041457870975	not_mentioned	0.8355	not_mentioned	correct	ok	not_mentioned	released	option_probability
Clef-flash	imcs21	test	10242674	symptom_281	10242674	0.0023697180000000003	18.925041457870975	not_mentioned	0.9766	not_mentioned	correct	ok	not_mentioned	released	option_probability
Clef-flash	imcs21	test	10242674	symptom_282	10242674	0.0023697180000000003	18.925041457870975	not_mentioned	0.7667	not_mentioned	correct	ok	not_mentioned	released	option_probability
Clef-flash	imcs21	test	10242674	symptom_283	10242674	0.0023697180000000003	18.925041457870975	not_mentioned	0.7888	not_mentioned	correct	ok	not_mentioned	released	option_probability
Clef-flash	imcs21	test	10242674	symptom_284	10242674	0.0023697180000000003	18.925041457870975	not_mentioned	0.8889	not_mentioned	correct	ok	not_mentioned	released	option_probability
Clef-flash	imcs21	test	10242674	symptom_285	10242674	0.0023697180000000003	18.925041457870975	not_mentioned	0.9187	not_mentioned	correct	ok	not_mentioned	released	option_probability
Clef-flash	imcs21	test	10242674	symptom_286	10242674	0.0023697180000000003	18.925041457870975	not_mentioned	0.8712	not_mentioned	correct	ok	not_mentioned	released	option_probability
Clef-flash	imcs21	test	10242674	symptom_287	10242674	0.0023697180000000003	18.925041457870975	not_mentioned	0.971	not_mentioned	correct	ok	not_mentioned	released	option_probability
Clef-flash	imcs21	test	10242674	symptom_288	10242674	0.0023697180000000003	18.925041457870975	not_mentioned	0.9508	not_mentioned	correct	ok	not_mentioned	released	option_probability
Clef-flash	imcs21	test	10242674	symptom_289	10242674	0.0023697180000000003	18.925041457870975	not_mentioned	0.8848	not_mentioned	correct	ok	not_mentioned	released	option_probability
Clef-flash	imcs21	test	10242674	symptom_290	10242674	0.0023697180000000003	18.925041457870975	not_mentioned	0.8473	not_mentioned	correct	ok	not_mentioned	released	option_probability
Clef-flash	imcs21	test	10242674	symptom_291	10242674	0.0023697180000000003	18.925041457870975	not_mentioned	0.9448	not_mentioned	correct	ok	not_mentioned	released	option_probability
Clef-flash	imcs21	test	10242674	symptom_292	10242674	0.0023697180000000003	18.925041457870975	not_mentioned	0.9736	not_mentioned	correct	ok	not_mentioned	released	option_probability
Clef-flash	imcs21	test	10242674	symptom_293	10242674	0.0023697180000000003	18.925041457870975	not_mentioned	0.8444	not_mentioned	correct	ok	not_mentioned	released	option_probability
Clef-flash	imcs21	test	10242674	symptom_294	10242674	0.0023697180000000003	18.925041457870975	not_mentioned	0.9463	not_mentioned	correct	ok	not_mentioned	released	option_probability
Clef-flash	imcs21	test	10242674	symptom_295	10242674	0.0023697180000000003	18.925041457870975	not_mentioned	0.7456	not_mentioned	correct	ok	not_mentioned	released	option_probability
Clef-flash	imcs21	test	10242674	symptom_296	10242674	0.0023697180000000003	18.925041457870975	not_mentioned	0.9611	not_mentioned	correct	ok	not_mentioned	released	option_probability
Clef-flash	imcs21	test	10242674	symptom_297	10242674	0.0023697180000000003	18.925041457870975	not_mentioned	0.8126	not_mentioned	correct	ok	not_mentioned	released	option_probability
Clef-flash	imcs21	test	10242674	symptom_298	10242674	0.0023697180000000003	18.925041457870975	not_mentioned	0.978	not_mentioned	correct	ok	not_mentioned	released	option_probability
Clef-flash	imcs21	test	10242674	symptom_299	10242674	0.0023697180000000003	18.925041457870975	not_mentioned	0.9819	not_mentioned	correct	ok	not_mentioned	released	option_probability
Clef-flash	imcs21	test	10242674	symptom_300	10242674	0.0023697180000000003	18.925041457870975	not_mentioned	0.8923	not_mentioned	correct	ok	not_mentioned	released	option_probability
Clef-flash	imcs21	test	10242674	symptom_301	10242674	0.0023697180000000003	18.925041457870975	not_mentioned	0.4017	not_mentioned	correct	ok	not_mentioned	released	option_probability
Clef-flash	imcs21	test	10242674	symptom_302	10242674	0.0023697180000000003	18.925041457870975	not_mentioned	0.6691	not_mentioned	correct	ok	not_mentioned	released	option_probability
Clef-flash	imcs21	test	10242674	symptom_303	10242674	0.0023697180000000003	18.925041457870975	not_mentioned	0.9587	not_mentioned	correct	ok	not_mentioned	released	option_probability
Clef-flash	imcs21	test	10242674	symptom_304	10242674	0.0023697180000000003	18.925041457870975	not_mentioned	0.7939	not_mentioned	correct	ok	not_mentioned	released	option_probability
Clef-flash	imcs21	test	10242674	symptom_305	10242674	0.0023697180000000003	18.925041457870975	not_mentioned	0.8949	not_mentioned	correct	ok	not_mentioned	released	option_probability
Clef-flash	imcs21	test	10242674	symptom_306	10242674	0.0023697180000000003	18.925041457870975	not_mentioned	0.9518	not_mentioned	correct	ok	not_mentioned	released	option_probability
Clef-flash	imcs21	test	10242674	symptom_307	10242674	0.0023697180000000003	18.925041457870975	not_mentioned	0.9388	not_mentioned	correct	ok	not_mentioned	released	option_probability
Clef-flash	imcs21	test	10242674	symptom_308	10242674	0.0023697180000000003	18.925041457870975	not_mentioned	0.8595	not_mentioned	correct	ok	not_mentioned	released	option_probability
Clef-flash	imcs21	test	10242674	symptom_309	10242674	0.0023697180000000003	18.925041457870975	not_mentioned	0.7458	not_mentioned	correct	ok	not_mentioned	released	option_probability
Clef-flash	imcs21	test	10242674	symptom_310	10242674	0.0023697180000000003	18.925041457870975	not_mentioned	0.9492	not_mentioned	correct	ok	not_mentioned	released	option_probability
Clef-flash	imcs21	test	10242674	symptom_311	10242674	0.0023697180000000003	18.925041457870975	not_mentioned	0.7819	not_mentioned	correct	ok	not_mentioned	released	option_probability
Clef-flash	imcs21	test	10242674	symptom_312	10242674	0.0023697180000000003	18.925041457870975	not_mentioned	0.7648	not_mentioned	correct	ok	not_mentioned	released	option_probability
Clef-flash	imcs21	test	10242674	symptom_313	10242674	0.0023697180000000003	18.925041457870975	not_mentioned	0.9122	not_mentioned	correct	ok	not_mentioned	released	option_probability
Clef-flash	imcs21	test	10242674	symptom_314	10242674	0.0023697180000000003	18.925041457870975	not_mentioned	0.9168	not_mentioned	correct	ok	not_mentioned	released	option_probability
Clef-flash	imcs21	test	10242674	symptom_315	10242674	0.0023697180000000003	18.925041457870975	not_mentioned	0.9818	not_mentioned	correct	ok	not_mentioned	released	option_probability
Clef-flash	imcs21	test	10242674	symptom_316	10242674	0.0023697180000000003	18.925041457870975	not_mentioned	0.5808	not_mentioned	correct	ok	not_mentioned	released	option_probability
Clef-flash	imcs21	test	10242674	symptom_317	10242674	0.0023697180000000003	18.925041457870975	not_mentioned	0.9361	not_mentioned	correct	ok	not_mentioned	released	option_probability
Clef-flash	imcs21	test	10242674	symptom_318	10242674	0.0023697180000000003	18.925041457870975	not_mentioned	0.9618	not_mentioned	correct	ok	not_mentioned	released	option_probability
Clef-flash	imcs21	test	10242674	symptom_319	10242674	0.0023697180000000003	18.925041457870975	not_mentioned	0.7577	not_mentioned	correct	ok	not_mentioned	released	option_probability
Clef-flash	imcs21	test	10242674	symptom_320	10242674	0.0023697180000000003	18.925041457870975	not_mentioned	0.9468	not_mentioned	correct	ok	not_mentioned	released	option_probability
Clef-flash	imcs21	test	10242674	symptom_321	10242674	0.0023697180000000003	18.925041457870975	not_mentioned	0.9085	not_mentioned	correct	ok	not_mentioned	released	option_probability
Clef-flash	imcs21	test	10242674	symptom_322	10242674	0.0023697180000000003	18.925041457870975	not_mentioned	0.9689	not_mentioned	correct	ok	not_mentioned	released	option_probability
Clef-flash	imcs21	test	10242674	symptom_323	10242674	0.0023697180000000003	18.925041457870975	not_mentioned	0.9696	not_mentioned	correct	ok	not_mentioned	released	option_probability
Clef-flash	imcs21	test	10242674	symptom_324	10242674	0.0023697180000000003	18.925041457870975	not_mentioned	0.9686	not_mentioned	correct	ok	not_mentioned	released	option_probability
Clef-flash	imcs21	test	10242674	symptom_325	10242674	0.0023697180000000003	18.925041457870975	not_mentioned	0.9754	not_mentioned	correct	ok	not_mentioned	released	option_probability
Clef-flash	imcs21	test	10242674	symptom_326	10242674	0.0023697180000000003	18.925041457870975	not_mentioned	0.9801	not_mentioned	correct	ok	not_mentioned	released	option_probability
Clef-flash	imcs21	test	10242674	symptom_327	10242674	0.0023697180000000003	18.925041457870975	not_mentioned	0.9545	not_mentioned	correct	ok	not_mentioned	released	option_probability
Clef-flash	imcs21	test	10242674	symptom_328	10242674	0.0023697180000000003	18.925041457870975	not_mentioned	0.572	not_mentioned	correct	ok	not_mentioned	released	option_probability
Clef-flash	imcs21	test	10242674	symptom_329	10242674	0.0023697180000000003	18.925041457870975	not_mentioned	0.9665	not_mentioned	correct	ok	not_mentioned	released	option_probability
Clef-flash	imcs21	test	10242674	symptom_330	10242674	0.0023697180000000003	18.925041457870975	not_mentioned	0.976	not_mentioned	correct	ok	not_mentioned	released	option_probability
Clef-flash	imcs21	test	10243207	symptom_000	10243207	0.0024787019999999997	21.22983358311467	not_mentioned	0.8651	not_mentioned	correct	ok	not_mentioned	released	option_probability
Clef-flash	imcs21	test	10243207	symptom_001	10243207	0.0024787019999999997	21.22983358311467	not_mentioned	0.9495	not_mentioned	correct	ok	not_mentioned	released	option_probability
Clef-flash	imcs21	test	10243207	symptom_002	10243207	0.0024787019999999997	21.22983358311467	not_mentioned	0.8473	not_mentioned	correct	ok	not_mentioned	released	option_probability
Clef-flash	imcs21	test	10243207	symptom_003	10243207	0.0024787019999999997	21.22983358311467	not_mentioned	0.4207	not_mentioned	correct	ok	not_mentioned	released	option_probability
Clef-flash	imcs21	test	10243207	symptom_004	10243207	0.0024787019999999997	21.22983358311467	positive	0.6737	positive	correct	ok	positive	released	option_probability
Clef-flash	imcs21	test	10243207	symptom_005	10243207	0.0024787019999999997	21.22983358311467	not_mentioned	0.7027	not_mentioned	correct	ok	not_mentioned	released	option_probability
Clef-flash	imcs21	test	10243207	symptom_006	10243207	0.0024787019999999997	21.22983358311467	not_mentioned	0.6904	not_mentioned	correct	ok	not_mentioned	released	option_probability
Clef-flash	imcs21	test	10243207	symptom_007	10243207	0.0024787019999999997	21.22983358311467	not_mentioned	0.9449	not_mentioned	correct	ok	not_mentioned	released	option_probability
Clef-flash	imcs21	test	10243207	symptom_008	10243207	0.0024787019999999997	21.22983358311467	positive	0.8129	positive	correct	ok	positive	released	option_probability
Clef-flash	imcs21	test	10243207	symptom_009	10243207	0.0024787019999999997	21.22983358311467	not_mentioned	0.9558	not_mentioned	correct	ok	not_mentioned	released	option_probability
Clef-flash	imcs21	test	10243207	symptom_010	10243207	0.0024787019999999997	21.22983358311467	positive	0.3333	uncertain	incorrect	ok	uncertain	released	option_probability
Clef-flash	imcs21	test	10243207	symptom_011	10243207	0.0024787019999999997	21.22983358311467	not_mentioned	0.9585	not_mentioned	correct	ok	not_mentioned	released	option_probability
Clef-flash	imcs21	test	10243207	symptom_012	10243207	0.0024787019999999997	21.22983358311467	not_mentioned	0.9465	not_mentioned	correct	ok	not_mentioned	released	option_probability
Clef-flash	imcs21	test	10243207	symptom_013	10243207	0.0024787019999999997	21.22983358311467	not_mentioned	0.7033	not_mentioned	correct	ok	not_mentioned	released	option_probability
Clef-flash	imcs21	test	10243207	symptom_014	10243207	0.0024787019999999997	21.22983358311467	not_mentioned	0.9239	not_mentioned	correct	ok	not_mentioned	released	option_probability
Clef-flash	imcs21	test	10243207	symptom_015	10243207	0.0024787019999999997	21.22983358311467	not_mentioned	0.8532	not_mentioned	correct	ok	not_mentioned	released	option_probability
Clef-flash	imcs21	test	10243207	symptom_016	10243207	0.0024787019999999997	21.22983358311467	not_mentioned	0.9087	not_mentioned	correct	ok	not_mentioned	released	option_probability
Clef-flash	imcs21	test	10243207	symptom_017	10243207	0.0024787019999999997	21.22983358311467	not_mentioned	0.8492	not_mentioned	correct	ok	not_mentioned	released	option_probability
Clef-flash	imcs21	test	10243207	symptom_018	10243207	0.0024787019999999997	21.22983358311467	negative	0.6921	not_mentioned	incorrect	ok	not_mentioned	released	option_probability
Clef-flash	imcs21	test	10243207	symptom_019	10243207	0.0024787019999999997	21.22983358311467	not_mentioned	0.9007	not_mentioned	correct	ok	not_mentioned	released	option_probability
Clef-flash	imcs21	test	10243207	symptom_020	10243207	0.0024787019999999997	21.22983358311467	not_mentioned	0.6055	not_mentioned	correct	ok	not_mentioned	released	option_probability
Clef-flash	imcs21	test	10243207	symptom_021	10243207	0.0024787019999999997	21.22983358311467	not_mentioned	0.9639	not_mentioned	correct	ok	not_mentioned	released	option_probability
Clef-flash	imcs21	test	10243207	symptom_022	10243207	0.0024787019999999997	21.22983358311467	not_mentioned	0.8766	not_mentioned	correct	ok	not_mentioned	released	option_probability
Clef-flash	imcs21	test	10243207	symptom_023	10243207	0.0024787019999999997	21.22983358311467	not_mentioned	0.8663	not_mentioned	correct	ok	not_mentioned	released	option_probability
Clef-flash	imcs21	test	10243207	symptom_024	10243207	0.0024787019999999997	21.22983358311467	not_mentioned	0.8975	not_mentioned	correct	ok	not_mentioned	released	option_probability
Clef-flash	imcs21	test	10243207	symptom_025	10243207	0.0024787019999999997	21.22983358311467	not_mentioned	0.9006	not_mentioned	correct	ok	not_mentioned	released	option_probability
Clef-flash	imcs21	test	10243207	symptom_026	10243207	0.0024787019999999997	21.22983358311467	not_mentioned	0.9257	not_mentioned	correct	ok	not_mentioned	released	option_probability
Clef-flash	imcs21	test	10243207	symptom_027	10243207	0.0024787019999999997	21.22983358311467	not_mentioned	0.3275	positive	incorrect	ok	positive	released	option_probability
Clef-flash	imcs21	test	10243207	symptom_028	10243207	0.0024787019999999997	21.22983358311467	not_mentioned	0.9303	not_mentioned	correct	ok	not_mentioned	released	option_probability
Clef-flash	imcs21	test	10243207	symptom_029	10243207	0.0024787019999999997	21.22983358311467	not_mentioned	0.6844	not_mentioned	correct	ok	not_mentioned	released	option_probability
Clef-flash	imcs21	test	10243207	symptom_030	10243207	0.0024787019999999997	21.22983358311467	not_mentioned	0.7731	not_mentioned	correct	ok	not_mentioned	released	option_probability
Clef-flash	imcs21	test	10243207	symptom_031	10243207	0.0024787019999999997	21.22983358311467	not_mentioned	0.8882	not_mentioned	correct	ok	not_mentioned	released	option_probability
Clef-flash	imcs21	test	10243207	symptom_032	10243207	0.0024787019999999997	21.22983358311467	positive	0.3346	not_mentioned	incorrect	ok	not_mentioned	released	option_probability
Clef-flash	imcs21	test	10243207	symptom_033	10243207	0.0024787019999999997	21.22983358311467	not_mentioned	0.9317	not_mentioned	correct	ok	not_mentioned	released	option_probability
Clef-flash	imcs21	test	10243207	symptom_034	10243207	0.0024787019999999997	21.22983358311467	not_mentioned	0.9359	not_mentioned	correct	ok	not_mentioned	released	option_probability
Clef-flash	imcs21	test	10243207	symptom_035	10243207	0.0024787019999999997	21.22983358311467	not_mentioned	0.7382	not_mentioned	correct	ok	not_mentioned	released	option_probability
Clef-flash	imcs21	test	10243207	symptom_036	10243207	0.0024787019999999997	21.22983358311467	not_mentioned	0.8945	not_mentioned	correct	ok	not_mentioned	released	option_probability
Clef-flash	imcs21	test	10243207	symptom_037	10243207	0.0024787019999999997	21.22983358311467	not_mentioned	0.4462	not_mentioned	correct	ok	not_mentioned	released	option_probability
Clef-flash	imcs21	test	10243207	symptom_038	10243207	0.0024787019999999997	21.22983358311467	not_mentioned	0.9328	not_mentioned	correct	ok	not_mentioned	released	option_probability
Clef-flash	imcs21	test	10243207	symptom_039	10243207	0.0024787019999999997	21.22983358311467	not_mentioned	0.7512	not_mentioned	correct	ok	not_mentioned	released	option_probability
Clef-flash	imcs21	test	10243207	symptom_040	10243207	0.0024787019999999997	21.22983358311467	not_mentioned	0.9092	not_mentioned	correct	ok	not_mentioned	released	option_probability
Clef-flash	imcs21	test	10243207	symptom_041	10243207	0.0024787019999999997	21.22983358311467	positive	0.9275	positive	correct	ok	positive	released	option_probability
Clef-flash	imcs21	test	10243207	symptom_042	10243207	0.0024787019999999997	21.22983358311467	not_mentioned	0.9277	not_mentioned	correct	ok	not_mentioned	released	option_probability
Clef-flash	imcs21	test	10243207	symptom_043	10243207	0.0024787019999999997	21.22983358311467	not_mentioned	0.6891	not_mentioned	correct	ok	not_mentioned	released	option_probability
Clef-flash	imcs21	test	10243207	symptom_044	10243207	0.0024787019999999997	21.22983358311467	not_mentioned	0.6399	not_mentioned	correct	ok	not_mentioned	released	option_probability
Clef-flash	imcs21	test	10243207	symptom_045	10243207	0.0024787019999999997	21.22983358311467	not_mentioned	0.8326	not_mentioned	correct	ok	not_mentioned	released	option_probability
Clef-flash	imcs21	test	10243207	symptom_046	10243207	0.0024787019999999997	21.22983358311467	not_mentioned	0.8538	not_mentioned	correct	ok	not_mentioned	released	option_probability
Clef-flash	imcs21	test	10243207	symptom_047	10243207	0.0024787019999999997	21.22983358311467	not_mentioned	0.9003	not_mentioned	correct	ok	not_mentioned	released	option_probability
Clef-flash	imcs21	test	10243207	symptom_048	10243207	0.0024787019999999997	21.22983358311467	not_mentioned	0.7589	not_mentioned	correct	ok	not_mentioned	released	option_probability
Clef-flash	imcs21	test	10243207	symptom_049	10243207	0.0024787019999999997	21.22983358311467	not_mentioned	0.8170000000000001	not_mentioned	correct	ok	not_mentioned	released	option_probability
Clef-flash	imcs21	test	10243207	symptom_050	10243207	0.0024787019999999997	21.22983358311467	not_mentioned	0.9326	not_mentioned	correct	ok	not_mentioned	released	option_probability
Clef-flash	imcs21	test	10243207	symptom_051	10243207	0.0024787019999999997	21.22983358311467	not_mentioned	0.8115	not_mentioned	correct	ok	not_mentioned	released	option_probability
Clef-flash	imcs21	test	10243207	symptom_052	10243207	0.0024787019999999997	21.22983358311467	not_mentioned	0.8187	not_mentioned	correct	ok	not_mentioned	released	option_probability
Clef-flash	imcs21	test	10243207	symptom_053	10243207	0.0024787019999999997	21.22983358311467	not_mentioned	0.9097	not_mentioned	correct	ok	not_mentioned	released	option_probability
Clef-flash	imcs21	test	10243207	symptom_054	10243207	0.0024787019999999997	21.22983358311467	not_mentioned	0.9295	not_mentioned	correct	ok	not_mentioned	released	option_probability
Clef-flash	imcs21	test	10243207	symptom_055	10243207	0.0024787019999999997	21.22983358311467	not_mentioned	0.9153	not_mentioned	correct	ok	not_mentioned	released	option_probability
Clef-flash	imcs21	test	10243207	symptom_056	10243207	0.0024787019999999997	21.22983358311467	negative	0.4275	not_mentioned	incorrect	ok	not_mentioned	released	option_probability
Clef-flash	imcs21	test	10243207	symptom_057	10243207	0.0024787019999999997	21.22983358311467	not_mentioned	0.8127	not_mentioned	correct	ok	not_mentioned	released	option_probability
Clef-flash	imcs21	test	10243207	symptom_058	10243207	0.0024787019999999997	21.22983358311467	not_mentioned	0.4295	not_mentioned	correct	ok	not_mentioned	released	option_probability
Clef-flash	imcs21	test	10243207	symptom_059	10243207	0.0024787019999999997	21.22983358311467	not_mentioned	0.919	not_mentioned	correct	ok	not_mentioned	released	option_probability
Clef-flash	imcs21	test	10243207	symptom_060	10243207	0.0024787019999999997	21.22983358311467	not_mentioned	0.9486	not_mentioned	correct	ok	not_mentioned	released	option_probability
Clef-flash	imcs21	test	10243207	symptom_061	10243207	0.0024787019999999997	21.22983358311467	not_mentioned	0.9002	not_mentioned	correct	ok	not_mentioned	released	option_probability
Clef-flash	imcs21	test	10243207	symptom_062	10243207	0.0024787019999999997	21.22983358311467	not_mentioned	0.8727	not_mentioned	correct	ok	not_mentioned	released	option_probability
Clef-flash	imcs21	test	10243207	symptom_063	10243207	0.0024787019999999997	21.22983358311467	not_mentioned	0.5585	not_mentioned	correct	ok	not_mentioned	released	option_probability
Clef-flash	imcs21	test	10243207	symptom_064	10243207	0.0024787019999999997	21.22983358311467	not_mentioned	0.9322	not_mentioned	correct	ok	not_mentioned	released	option_probability
Clef-flash	imcs21	test	10243207	symptom_065	10243207	0.0024787019999999997	21.22983358311467	not_mentioned	0.9265	not_mentioned	correct	ok	not_mentioned	released	option_probability
Clef-flash	imcs21	test	10243207	symptom_066	10243207	0.0024787019999999997	21.22983358311467	positive	0.7063	not_mentioned	incorrect	ok	not_mentioned	released	option_probability
Clef-flash	imcs21	test	10243207	symptom_067	10243207	0.0024787019999999997	21.22983358311467	not_mentioned	0.5869	not_mentioned	correct	ok	not_mentioned	released	option_probability
Clef-flash	imcs21	test	10243207	symptom_068	10243207	0.0024787019999999997	21.22983358311467	not_mentioned	0.8902	not_mentioned	correct	ok	not_mentioned	released	option_probability
Clef-flash	imcs21	test	10243207	symptom_069	10243207	0.0024787019999999997	21.22983358311467	not_mentioned	0.926	not_mentioned	correct	ok	not_mentioned	released	option_probability
Clef-flash	imcs21	test	10243207	symptom_070	10243207	0.0024787019999999997	21.22983358311467	not_mentioned	0.8972	not_mentioned	correct	ok	not_mentioned	released	option_probability
Clef-flash	imcs21	test	10243207	symptom_071	10243207	0.0024787019999999997	21.22983358311467	not_mentioned	0.9279	not_mentioned	correct	ok	not_mentioned	released	option_probability
Clef-flash	imcs21	test	10243207	symptom_072	10243207	0.0024787019999999997	21.22983358311467	not_mentioned	0.9688	not_mentioned	correct	ok	not_mentioned	released	option_probability
Clef-flash	imcs21	test	10243207	symptom_073	10243207	0.0024787019999999997	21.22983358311467	not_mentioned	0.9441	not_mentioned	correct	ok	not_mentioned	released	option_probability
Clef-flash	imcs21	test	10243207	symptom_074	10243207	0.0024787019999999997	21.22983358311467	not_mentioned	0.9095	not_mentioned	correct	ok	not_mentioned	released	option_probability
Clef-flash	imcs21	test	10243207	symptom_075	10243207	0.0024787019999999997	21.22983358311467	not_mentioned	0.6534	not_mentioned	correct	ok	not_mentioned	released	option_probability
Clef-flash	imcs21	test	10243207	symptom_076	10243207	0.0024787019999999997	21.22983358311467	not_mentioned	0.4849	not_mentioned	correct	ok	not_mentioned	released	option_probability
Clef-flash	imcs21	test	10243207	symptom_077	10243207	0.0024787019999999997	21.22983358311467	not_mentioned	0.9765	not_mentioned	correct	ok	not_mentioned	released	option_probability
Clef-flash	imcs21	test	10243207	symptom_078	10243207	0.0024787019999999997	21.22983358311467	not_mentioned	0.9775	not_mentioned	correct	ok	not_mentioned	released	option_probability
Clef-flash	imcs21	test	10243207	symptom_079	10243207	0.0024787019999999997	21.22983358311467	not_mentioned	0.9407	not_mentioned	correct	ok	not_mentioned	released	option_probability
Clef-flash	imcs21	test	10243207	symptom_080	10243207	0.0024787019999999997	21.22983358311467	not_mentioned	0.8204	not_mentioned	correct	ok	not_mentioned	released	option_probability
Clef-flash	imcs21	test	10243207	symptom_081	10243207	0.0024787019999999997	21.22983358311467	not_mentioned	0.8724	not_mentioned	correct	ok	not_mentioned	released	option_probability
Clef-flash	imcs21	test	10243207	symptom_082	10243207	0.0024787019999999997	21.22983358311467	not_mentioned	0.9327	not_mentioned	correct	ok	not_mentioned	released	option_probability
Clef-flash	imcs21	test	10243207	symptom_083	10243207	0.0024787019999999997	21.22983358311467	not_mentioned	0.7573	not_mentioned	correct	ok	not_mentioned	released	option_probability
Clef-flash	imcs21	test	10243207	symptom_084	10243207	0.0024787019999999997	21.22983358311467	not_mentioned	0.9145	not_mentioned	correct	ok	not_mentioned	released	option_probability
Clef-flash	imcs21	test	10243207	symptom_085	10243207	0.0024787019999999997	21.22983358311467	not_mentioned	0.8967	not_mentioned	correct	ok	not_mentioned	released	option_probability
Clef-flash	imcs21	test	10243207	symptom_086	10243207	0.0024787019999999997	21.22983358311467	not_mentioned	0.5616	not_mentioned	correct	ok	not_mentioned	released	option_probability
Clef-flash	imcs21	test	10243207	symptom_087	10243207	0.0024787019999999997	21.22983358311467	not_mentioned	0.8999	not_mentioned	correct	ok	not_mentioned	released	option_probability
Clef-flash	imcs21	test	10243207	symptom_088	10243207	0.0024787019999999997	21.22983358311467	not_mentioned	0.9243	not_mentioned	correct	ok	not_mentioned	released	option_probability
Clef-flash	imcs21	test	10243207	symptom_089	10243207	0.0024787019999999997	21.22983358311467	not_mentioned	0.4354	not_mentioned	correct	ok	not_mentioned	released	option_probability
Clef-flash	imcs21	test	10243207	symptom_090	10243207	0.0024787019999999997	21.22983358311467	not_mentioned	0.799	not_mentioned	correct	ok	not_mentioned	released	option_probability
Clef-flash	imcs21	test	10243207	symptom_091	10243207	0.0024787019999999997	21.22983358311467	not_mentioned	0.9686	not_mentioned	correct	ok	not_mentioned	released	option_probability
Clef-flash	imcs21	test	10243207	symptom_092	10243207	0.0024787019999999997	21.22983358311467	not_mentioned	0.9155	not_mentioned	correct	ok	not_mentioned	released	option_probability
Clef-flash	imcs21	test	10243207	symptom_093	10243207	0.0024787019999999997	21.22983358311467	not_mentioned	0.9496	not_mentioned	correct	ok	not_mentioned	released	option_probability
Clef-flash	imcs21	test	10243207	symptom_094	10243207	0.0024787019999999997	21.22983358311467	not_mentioned	0.9288	not_mentioned	correct	ok	not_mentioned	released	option_probability
Clef-flash	imcs21	test	10243207	symptom_095	10243207	0.0024787019999999997	21.22983358311467	not_mentioned	0.5494	not_mentioned	correct	ok	not_mentioned	released	option_probability
Clef-flash	imcs21	test	10243207	symptom_096	10243207	0.0024787019999999997	21.22983358311467	not_mentioned	0.9452	not_mentioned	correct	ok	not_mentioned	released	option_probability
Clef-flash	imcs21	test	10243207	symptom_097	10243207	0.0024787019999999997	21.22983358311467	not_mentioned	0.8122	not_mentioned	correct	ok	not_mentioned	released	option_probability
Clef-flash	imcs21	test	10243207	symptom_098	10243207	0.0024787019999999997	21.22983358311467	not_mentioned	0.8569	not_mentioned	correct	ok	not_mentioned	released	option_probability
Clef-flash	imcs21	test	10243207	symptom_099	10243207	0.0024787019999999997	21.22983358311467	not_mentioned	0.8821	not_mentioned	correct	ok	not_mentioned	released	option_probability
Clef-flash	imcs21	test	10243207	symptom_100	10243207	0.0024787019999999997	21.22983358311467	not_mentioned	0.3048	not_mentioned	correct	ok	not_mentioned	released	option_probability
Clef-flash	imcs21	test	10243207	symptom_101	10243207	0.0024787019999999997	21.22983358311467	not_mentioned	0.9581	not_mentioned	correct	ok	not_mentioned	released	option_probability
Clef-flash	imcs21	test	10243207	symptom_102	10243207	0.0024787019999999997	21.22983358311467	not_mentioned	0.7912	not_mentioned	correct	ok	not_mentioned	released	option_probability
Clef-flash	imcs21	test	10243207	symptom_103	10243207	0.0024787019999999997	21.22983358311467	not_mentioned	0.9228	not_mentioned	correct	ok	not_mentioned	released	option_probability
Clef-flash	imcs21	test	10243207	symptom_104	10243207	0.0024787019999999997	21.22983358311467	not_mentioned	0.8518	not_mentioned	correct	ok	not_mentioned	released	option_probability
Clef-flash	imcs21	test	10243207	symptom_105	10243207	0.0024787019999999997	21.22983358311467	not_mentioned	0.9779	not_mentioned	correct	ok	not_mentioned	released	option_probability
Clef-flash	imcs21	test	10243207	symptom_106	10243207	0.0024787019999999997	21.22983358311467	not_mentioned	0.7266	not_mentioned	correct	ok	not_mentioned	released	option_probability
Clef-flash	imcs21	test	10243207	symptom_107	10243207	0.0024787019999999997	21.22983358311467	not_mentioned	0.8931	not_mentioned	correct	ok	not_mentioned	released	option_probability
Clef-flash	imcs21	test	10243207	symptom_108	10243207	0.0024787019999999997	21.22983358311467	not_mentioned	0.9671	not_mentioned	correct	ok	not_mentioned	released	option_probability
Clef-flash	imcs21	test	10243207	symptom_109	10243207	0.0024787019999999997	21.22983358311467	not_mentioned	0.5989	not_mentioned	correct	ok	not_mentioned	released	option_probability
Clef-flash	imcs21	test	10243207	symptom_110	10243207	0.0024787019999999997	21.22983358311467	not_mentioned	0.8894	not_mentioned	correct	ok	not_mentioned	released	option_probability
Clef-flash	imcs21	test	10243207	symptom_111	10243207	0.0024787019999999997	21.22983358311467	not_mentioned	0.973	not_mentioned	correct	ok	not_mentioned	released	option_probability
Clef-flash	imcs21	test	10243207	symptom_112	10243207	0.0024787019999999997	21.22983358311467	not_mentioned	0.8247	not_mentioned	correct	ok	not_mentioned	released	option_probability
Clef-flash	imcs21	test	10243207	symptom_113	10243207	0.0024787019999999997	21.22983358311467	not_mentioned	0.9301	not_mentioned	correct	ok	not_mentioned	released	option_probability
Clef-flash	imcs21	test	10243207	symptom_114	10243207	0.0024787019999999997	21.22983358311467	not_mentioned	0.8628	not_mentioned	correct	ok	not_mentioned	released	option_probability
Clef-flash	imcs21	test	10243207	symptom_115	10243207	0.0024787019999999997	21.22983358311467	not_mentioned	0.6107	not_mentioned	correct	ok	not_mentioned	released	option_probability
Clef-flash	imcs21	test	10243207	symptom_116	10243207	0.0024787019999999997	21.22983358311467	not_mentioned	0.5256	not_mentioned	correct	ok	not_mentioned	released	option_probability
Clef-flash	imcs21	test	10243207	symptom_117	10243207	0.0024787019999999997	21.22983358311467	not_mentioned	0.8884	not_mentioned	correct	ok	not_mentioned	released	option_probability
Clef-flash	imcs21	test	10243207	symptom_118	10243207	0.0024787019999999997	21.22983358311467	not_mentioned	0.3216	not_mentioned	correct	ok	not_mentioned	released	option_probability
Clef-flash	imcs21	test	10243207	symptom_119	10243207	0.0024787019999999997	21.22983358311467	not_mentioned	0.9312	not_mentioned	correct	ok	not_mentioned	released	option_probability
Clef-flash	imcs21	test	10243207	symptom_120	10243207	0.0024787019999999997	21.22983358311467	not_mentioned	0.7689	not_mentioned	correct	ok	not_mentioned	released	option_probability
Clef-flash	imcs21	test	10243207	symptom_121	10243207	0.0024787019999999997	21.22983358311467	not_mentioned	0.8217	not_mentioned	correct	ok	not_mentioned	released	option_probability
Clef-flash	imcs21	test	10243207	symptom_122	10243207	0.0024787019999999997	21.22983358311467	not_mentioned	0.931	not_mentioned	correct	ok	not_mentioned	released	option_probability
Clef-flash	imcs21	test	10243207	symptom_123	10243207	0.0024787019999999997	21.22983358311467	positive	0.7267	not_mentioned	incorrect	ok	not_mentioned	released	option_probability
Clef-flash	imcs21	test	10243207	symptom_124	10243207	0.0024787019999999997	21.22983358311467	negative	0.4971	not_mentioned	incorrect	ok	not_mentioned	released	option_probability
Clef-flash	imcs21	test	10243207	symptom_125	10243207	0.0024787019999999997	21.22983358311467	not_mentioned	0.8869	not_mentioned	correct	ok	not_mentioned	released	option_probability
Clef-flash	imcs21	test	10243207	symptom_126	10243207	0.0024787019999999997	21.22983358311467	not_mentioned	0.8723	not_mentioned	correct	ok	not_mentioned	released	option_probability
Clef-flash	imcs21	test	10243207	symptom_127	10243207	0.0024787019999999997	21.22983358311467	not_mentioned	0.3724	not_mentioned	correct	ok	not_mentioned	released	option_probability
Clef-flash	imcs21	test	10243207	symptom_128	10243207	0.0024787019999999997	21.22983358311467	not_mentioned	0.9215	not_mentioned	correct	ok	not_mentioned	released	option_probability
Clef-flash	imcs21	test	10243207	symptom_129	10243207	0.0024787019999999997	21.22983358311467	not_mentioned	0.9146	not_mentioned	correct	ok	not_mentioned	released	option_probability
Clef-flash	imcs21	test	10243207	symptom_130	10243207	0.0024787019999999997	21.22983358311467	not_mentioned	0.8069	not_mentioned	correct	ok	not_mentioned	released	option_probability
Clef-flash	imcs21	test	10243207	symptom_131	10243207	0.0024787019999999997	21.22983358311467	not_mentioned	0.8789	not_mentioned	correct	ok	not_mentioned	released	option_probability
Clef-flash	imcs21	test	10243207	symptom_132	10243207	0.0024787019999999997	21.22983358311467	not_mentioned	0.9279	not_mentioned	correct	ok	not_mentioned	released	option_probability
Clef-flash	imcs21	test	10243207	symptom_133	10243207	0.0024787019999999997	21.22983358311467	not_mentioned	0.9451	not_mentioned	correct	ok	not_mentioned	released	option_probability
Clef-flash	imcs21	test	10243207	symptom_134	10243207	0.0024787019999999997	21.22983358311467	not_mentioned	0.8872	not_mentioned	correct	ok	not_mentioned	released	option_probability
Clef-flash	imcs21	test	10243207	symptom_135	10243207	0.0024787019999999997	21.22983358311467	not_mentioned	0.9453	not_mentioned	correct	ok	not_mentioned	released	option_probability
Clef-flash	imcs21	test	10243207	symptom_136	10243207	0.0024787019999999997	21.22983358311467	not_mentioned	0.8619	not_mentioned	correct	ok	not_mentioned	released	option_probability
Clef-flash	imcs21	test	10243207	symptom_137	10243207	0.0024787019999999997	21.22983358311467	not_mentioned	0.8337	not_mentioned	correct	ok	not_mentioned	released	option_probability
Clef-flash	imcs21	test	10243207	symptom_138	10243207	0.0024787019999999997	21.22983358311467	not_mentioned	0.7484	not_mentioned	correct	ok	not_mentioned	released	option_probability
Clef-flash	imcs21	test	10243207	symptom_139	10243207	0.0024787019999999997	21.22983358311467	not_mentioned	0.7762	not_mentioned	correct	ok	not_mentioned	released	option_probability
Clef-flash	imcs21	test	10243207	symptom_140	10243207	0.0024787019999999997	21.22983358311467	not_mentioned	0.9378	not_mentioned	correct	ok	not_mentioned	released	option_probability
Clef-flash	imcs21	test	10243207	symptom_141	10243207	0.0024787019999999997	21.22983358311467	not_mentioned	0.9333	not_mentioned	correct	ok	not_mentioned	released	option_probability
Clef-flash	imcs21	test	10243207	symptom_142	10243207	0.0024787019999999997	21.22983358311467	not_mentioned	0.9577	not_mentioned	correct	ok	not_mentioned	released	option_probability
Clef-flash	imcs21	test	10243207	symptom_143	10243207	0.0024787019999999997	21.22983358311467	not_mentioned	0.8814	not_mentioned	correct	ok	not_mentioned	released	option_probability
Clef-flash	imcs21	test	10243207	symptom_144	10243207	0.0024787019999999997	21.22983358311467	not_mentioned	0.9196	not_mentioned	correct	ok	not_mentioned	released	option_probability
Clef-flash	imcs21	test	10243207	symptom_145	10243207	0.0024787019999999997	21.22983358311467	not_mentioned	0.9421	not_mentioned	correct	ok	not_mentioned	released	option_probability
Clef-flash	imcs21	test	10243207	symptom_146	10243207	0.0024787019999999997	21.22983358311467	not_mentioned	0.847	not_mentioned	correct	ok	not_mentioned	released	option_probability
Clef-flash	imcs21	test	10243207	symptom_147	10243207	0.0024787019999999997	21.22983358311467	not_mentioned	0.7528	not_mentioned	correct	ok	not_mentioned	released	option_probability
Clef-flash	imcs21	test	10243207	symptom_148	10243207	0.0024787019999999997	21.22983358311467	not_mentioned	0.8512	not_mentioned	correct	ok	not_mentioned	released	option_probability
Clef-flash	imcs21	test	10243207	symptom_149	10243207	0.0024787019999999997	21.22983358311467	positive	0.6116	uncertain	incorrect	ok	uncertain	released	option_probability
Clef-flash	imcs21	test	10243207	symptom_150	10243207	0.0024787019999999997	21.22983358311467	not_mentioned	0.9173	not_mentioned	correct	ok	not_mentioned	released	option_probability
Clef-flash	imcs21	test	10243207	symptom_151	10243207	0.0024787019999999997	21.22983358311467	not_mentioned	0.9391	not_mentioned	correct	ok	not_mentioned	released	option_probability
Clef-flash	imcs21	test	10243207	symptom_152	10243207	0.0024787019999999997	21.22983358311467	not_mentioned	0.8686	not_mentioned	correct	ok	not_mentioned	released	option_probability
Clef-flash	imcs21	test	10243207	symptom_153	10243207	0.0024787019999999997	21.22983358311467	not_mentioned	0.9561	not_mentioned	correct	ok	not_mentioned	released	option_probability
Clef-flash	imcs21	test	10243207	symptom_154	10243207	0.0024787019999999997	21.22983358311467	not_mentioned	0.8019000000000001	not_mentioned	correct	ok	not_mentioned	released	option_probability
Clef-flash	imcs21	test	10243207	symptom_155	10243207	0.0024787019999999997	21.22983358311467	not_mentioned	0.8362	not_mentioned	correct	ok	not_mentioned	released	option_probability
Clef-flash	imcs21	test	10243207	symptom_156	10243207	0.0024787019999999997	21.22983358311467	not_mentioned	0.8973	not_mentioned	correct	ok	not_mentioned	released	option_probability
Clef-flash	imcs21	test	10243207	symptom_157	10243207	0.0024787019999999997	21.22983358311467	negative	0.5248	not_mentioned	incorrect	ok	not_mentioned	released	option_probability
Clef-flash	imcs21	test	10243207	symptom_158	10243207	0.0024787019999999997	21.22983358311467	not_mentioned	0.5594	not_mentioned	correct	ok	not_mentioned	released	option_probability
Clef-flash	imcs21	test	10243207	symptom_159	10243207	0.0024787019999999997	21.22983358311467	not_mentioned	0.9448	not_mentioned	correct	ok	not_mentioned	released	option_probability
Clef-flash	imcs21	test	10243207	symptom_160	10243207	0.0024787019999999997	21.22983358311467	not_mentioned	0.9463	not_mentioned	correct	ok	not_mentioned	released	option_probability
Clef-flash	imcs21	test	10243207	symptom_161	10243207	0.0024787019999999997	21.22983358311467	not_mentioned	0.9602	not_mentioned	correct	ok	not_mentioned	released	option_probability
Clef-flash	imcs21	test	10243207	symptom_162	10243207	0.0024787019999999997	21.22983358311467	not_mentioned	0.8396	not_mentioned	correct	ok	not_mentioned	released	option_probability
Clef-flash	imcs21	test	10243207	symptom_163	10243207	0.0024787019999999997	21.22983358311467	not_mentioned	0.8562	not_mentioned	correct	ok	not_mentioned	released	option_probability
Clef-flash	imcs21	test	10243207	symptom_164	10243207	0.0024787019999999997	21.22983358311467	not_mentioned	0.8657	not_mentioned	correct	ok	not_mentioned	released	option_probability
Clef-flash	imcs21	test	10243207	symptom_165	10243207	0.0024787019999999997	21.22983358311467	not_mentioned	0.8513	not_mentioned	correct	ok	not_mentioned	released	option_probability
Clef-flash	imcs21	test	10243207	symptom_166	10243207	0.0024787019999999997	21.22983358311467	not_mentioned	0.8151	not_mentioned	correct	ok	not_mentioned	released	option_probability
Clef-flash	imcs21	test	10243207	symptom_167	10243207	0.0024787019999999997	21.22983358311467	not_mentioned	0.7498	not_mentioned	correct	ok	not_mentioned	released	option_probability
Clef-flash	imcs21	test	10243207	symptom_168	10243207	0.0024787019999999997	21.22983358311467	not_mentioned	0.8688	not_mentioned	correct	ok	not_mentioned	released	option_probability
Clef-flash	imcs21	test	10243207	symptom_169	10243207	0.0024787019999999997	21.22983358311467	not_mentioned	0.8516	not_mentioned	correct	ok	not_mentioned	released	option_probability
Clef-flash	imcs21	test	10243207	symptom_170	10243207	0.0024787019999999997	21.22983358311467	not_mentioned	0.9449	not_mentioned	correct	ok	not_mentioned	released	option_probability
Clef-flash	imcs21	test	10243207	symptom_171	10243207	0.0024787019999999997	21.22983358311467	not_mentioned	0.8948	not_mentioned	correct	ok	not_mentioned	released	option_probability
Clef-flash	imcs21	test	10243207	symptom_172	10243207	0.0024787019999999997	21.22983358311467	not_mentioned	0.8645	not_mentioned	correct	ok	not_mentioned	released	option_probability
Clef-flash	imcs21	test	10243207	symptom_173	10243207	0.0024787019999999997	21.22983358311467	not_mentioned	0.8793	not_mentioned	correct	ok	not_mentioned	released	option_probability
Clef-flash	imcs21	test	10243207	symptom_174	10243207	0.0024787019999999997	21.22983358311467	not_mentioned	0.8913	not_mentioned	correct	ok	not_mentioned	released	option_probability
Clef-flash	imcs21	test	10243207	symptom_175	10243207	0.0024787019999999997	21.22983358311467	not_mentioned	0.7763	not_mentioned	correct	ok	not_mentioned	released	option_probability
Clef-flash	imcs21	test	10243207	symptom_176	10243207	0.0024787019999999997	21.22983358311467	not_mentioned	0.8906000000000001	not_mentioned	correct	ok	not_mentioned	released	option_probability
Clef-flash	imcs21	test	10243207	symptom_177	10243207	0.0024787019999999997	21.22983358311467	not_mentioned	0.8225	not_mentioned	correct	ok	not_mentioned	released	option_probability
Clef-flash	imcs21	test	10243207	symptom_178	10243207	0.0024787019999999997	21.22983358311467	not_mentioned	0.8941	not_mentioned	correct	ok	not_mentioned	released	option_probability
Clef-flash	imcs21	test	10243207	symptom_179	10243207	0.0024787019999999997	21.22983358311467	not_mentioned	0.3679	not_mentioned	correct	ok	not_mentioned	released	option_probability
Clef-flash	imcs21	test	10243207	symptom_180	10243207	0.0024787019999999997	21.22983358311467	not_mentioned	0.9402	not_mentioned	correct	ok	not_mentioned	released	option_probability
Clef-flash	imcs21	test	10243207	symptom_181	10243207	0.0024787019999999997	21.22983358311467	not_mentioned	0.5057	not_mentioned	correct	ok	not_mentioned	released	option_probability
Clef-flash	imcs21	test	10243207	symptom_182	10243207	0.0024787019999999997	21.22983358311467	positive	0.7579	not_mentioned	incorrect	ok	not_mentioned	released	option_probability
Clef-flash	imcs21	test	10243207	symptom_183	10243207	0.0024787019999999997	21.22983358311467	not_mentioned	0.9426	not_mentioned	correct	ok	not_mentioned	released	option_probability
Clef-flash	imcs21	test	10243207	symptom_184	10243207	0.0024787019999999997	21.22983358311467	not_mentioned	0.9276	not_mentioned	correct	ok	not_mentioned	released	option_probability
Clef-flash	imcs21	test	10243207	symptom_185	10243207	0.0024787019999999997	21.22983358311467	not_mentioned	0.7842	not_mentioned	correct	ok	not_mentioned	released	option_probability
Clef-flash	imcs21	test	10243207	symptom_186	10243207	0.0024787019999999997	21.22983358311467	not_mentioned	0.8941	not_mentioned	correct	ok	not_mentioned	released	option_probability
Clef-flash	imcs21	test	10243207	symptom_187	10243207	0.0024787019999999997	21.22983358311467	not_mentioned	0.8602	not_mentioned	correct	ok	not_mentioned	released	option_probability
Clef-flash	imcs21	test	10243207	symptom_188	10243207	0.0024787019999999997	21.22983358311467	not_mentioned	0.7888	not_mentioned	correct	ok	not_mentioned	released	option_probability
Clef-flash	imcs21	test	10243207	symptom_189	10243207	0.0024787019999999997	21.22983358311467	not_mentioned	0.7502	not_mentioned	correct	ok	not_mentioned	released	option_probability
Clef-flash	imcs21	test	10243207	symptom_190	10243207	0.0024787019999999997	21.22983358311467	not_mentioned	0.8981	not_mentioned	correct	ok	not_mentioned	released	option_probability
Clef-flash	imcs21	test	10243207	symptom_191	10243207	0.0024787019999999997	21.22983358311467	not_mentioned	0.9005	not_mentioned	correct	ok	not_mentioned	released	option_probability
Clef-flash	imcs21	test	10243207	symptom_192	10243207	0.0024787019999999997	21.22983358311467	not_mentioned	0.8421	not_mentioned	correct	ok	not_mentioned	released	option_probability
Clef-flash	imcs21	test	10243207	symptom_193	10243207	0.0024787019999999997	21.22983358311467	not_mentioned	0.9637	not_mentioned	correct	ok	not_mentioned	released	option_probability
Clef-flash	imcs21	test	10243207	symptom_194	10243207	0.0024787019999999997	21.22983358311467	not_mentioned	0.9246	not_mentioned	correct	ok	not_mentioned	released	option_probability
Clef-flash	imcs21	test	10243207	symptom_195	10243207	0.0024787019999999997	21.22983358311467	not_mentioned	0.9713	not_mentioned	correct	ok	not_mentioned	released	option_probability
Clef-flash	imcs21	test	10243207	symptom_196	10243207	0.0024787019999999997	21.22983358311467	not_mentioned	0.9546	not_mentioned	correct	ok	not_mentioned	released	option_probability
Clef-flash	imcs21	test	10243207	symptom_197	10243207	0.0024787019999999997	21.22983358311467	not_mentioned	0.8465	not_mentioned	correct	ok	not_mentioned	released	option_probability
Clef-flash	imcs21	test	10243207	symptom_198	10243207	0.0024787019999999997	21.22983358311467	not_mentioned	0.9611	not_mentioned	correct	ok	not_mentioned	released	option_probability
Clef-flash	imcs21	test	10243207	symptom_199	10243207	0.0024787019999999997	21.22983358311467	not_mentioned	0.9695	not_mentioned	correct	ok	not_mentioned	released	option_probability
Clef-flash	imcs21	test	10243207	symptom_200	10243207	0.0024787019999999997	21.22983358311467	not_mentioned	0.9669	not_mentioned	correct	ok	not_mentioned	released	option_probability
Clef-flash	imcs21	test	10243207	symptom_201	10243207	0.0024787019999999997	21.22983358311467	not_mentioned	0.9687	not_mentioned	correct	ok	not_mentioned	released	option_probability
Clef-flash	imcs21	test	10243207	symptom_202	10243207	0.0024787019999999997	21.22983358311467	not_mentioned	0.8079	not_mentioned	correct	ok	not_mentioned	released	option_probability
Clef-flash	imcs21	test	10243207	symptom_203	10243207	0.0024787019999999997	21.22983358311467	not_mentioned	0.9195	not_mentioned	correct	ok	not_mentioned	released	option_probability
Clef-flash	imcs21	test	10243207	symptom_204	10243207	0.0024787019999999997	21.22983358311467	not_mentioned	0.9668	not_mentioned	correct	ok	not_mentioned	released	option_probability
Clef-flash	imcs21	test	10243207	symptom_205	10243207	0.0024787019999999997	21.22983358311467	not_mentioned	0.908	not_mentioned	correct	ok	not_mentioned	released	option_probability
Clef-flash	imcs21	test	10243207	symptom_206	10243207	0.0024787019999999997	21.22983358311467	positive	0.5247	not_mentioned	incorrect	ok	not_mentioned	released	option_probability
Clef-flash	imcs21	test	10243207	symptom_207	10243207	0.0024787019999999997	21.22983358311467	not_mentioned	0.8513	not_mentioned	correct	ok	not_mentioned	released	option_probability
Clef-flash	imcs21	test	10243207	symptom_208	10243207	0.0024787019999999997	21.22983358311467	not_mentioned	0.9206	not_mentioned	correct	ok	not_mentioned	released	option_probability
Clef-flash	imcs21	test	10243207	symptom_209	10243207	0.0024787019999999997	21.22983358311467	not_mentioned	0.9602	not_mentioned	correct	ok	not_mentioned	released	option_probability
Clef-flash	imcs21	test	10243207	symptom_210	10243207	0.0024787019999999997	21.22983358311467	not_mentioned	0.7381	not_mentioned	correct	ok	not_mentioned	released	option_probability
Clef-flash	imcs21	test	10243207	symptom_211	10243207	0.0024787019999999997	21.22983358311467	not_mentioned	0.9644	not_mentioned	correct	ok	not_mentioned	released	option_probability
Clef-flash	imcs21	test	10243207	symptom_212	10243207	0.0024787019999999997	21.22983358311467	not_mentioned	0.8686	not_mentioned	correct	ok	not_mentioned	released	option_probability
Clef-flash	imcs21	test	10243207	symptom_213	10243207	0.0024787019999999997	21.22983358311467	not_mentioned	0.803	not_mentioned	correct	ok	not_mentioned	released	option_probability
Clef-flash	imcs21	test	10243207	symptom_214	10243207	0.0024787019999999997	21.22983358311467	not_mentioned	0.8818	not_mentioned	correct	ok	not_mentioned	released	option_probability
Clef-flash	imcs21	test	10243207	symptom_215	10243207	0.0024787019999999997	21.22983358311467	not_mentioned	0.9142	not_mentioned	correct	ok	not_mentioned	released	option_probability
Clef-flash	imcs21	test	10243207	symptom_216	10243207	0.0024787019999999997	21.22983358311467	not_mentioned	0.8896	not_mentioned	correct	ok	not_mentioned	released	option_probability
Clef-flash	imcs21	test	10243207	symptom_217	10243207	0.0024787019999999997	21.22983358311467	not_mentioned	0.9379	not_mentioned	correct	ok	not_mentioned	released	option_probability
Clef-flash	imcs21	test	10243207	symptom_218	10243207	0.0024787019999999997	21.22983358311467	not_mentioned	0.9508	not_mentioned	correct	ok	not_mentioned	released	option_probability
Clef-flash	imcs21	test	10243207	symptom_219	10243207	0.0024787019999999997	21.22983358311467	not_mentioned	0.8345	not_mentioned	correct	ok	not_mentioned	released	option_probability
Clef-flash	imcs21	test	10243207	symptom_220	10243207	0.0024787019999999997	21.22983358311467	not_mentioned	0.9083	not_mentioned	correct	ok	not_mentioned	released	option_probability
Clef-flash	imcs21	test	10243207	symptom_221	10243207	0.0024787019999999997	21.22983358311467	not_mentioned	0.9556	not_mentioned	correct	ok	not_mentioned	released	option_probability
Clef-flash	imcs21	test	10243207	symptom_222	10243207	0.0024787019999999997	21.22983358311467	not_mentioned	0.9072	not_mentioned	correct	ok	not_mentioned	released	option_probability
Clef-flash	imcs21	test	10243207	symptom_223	10243207	0.0024787019999999997	21.22983358311467	not_mentioned	0.9291	not_mentioned	correct	ok	not_mentioned	released	option_probability
Clef-flash	imcs21	test	10243207	symptom_224	10243207	0.0024787019999999997	21.22983358311467	not_mentioned	0.8978	not_mentioned	correct	ok	not_mentioned	released	option_probability
Clef-flash	imcs21	test	10243207	symptom_225	10243207	0.0024787019999999997	21.22983358311467	not_mentioned	0.7701	not_mentioned	correct	ok	not_mentioned	released	option_probability
Clef-flash	imcs21	test	10243207	symptom_226	10243207	0.0024787019999999997	21.22983358311467	not_mentioned	0.9094	not_mentioned	correct	ok	not_mentioned	released	option_probability
Clef-flash	imcs21	test	10243207	symptom_227	10243207	0.0024787019999999997	21.22983358311467	not_mentioned	0.8013	not_mentioned	correct	ok	not_mentioned	released	option_probability
Clef-flash	imcs21	test	10243207	symptom_228	10243207	0.0024787019999999997	21.22983358311467	not_mentioned	0.9339	not_mentioned	correct	ok	not_mentioned	released	option_probability
Clef-flash	imcs21	test	10243207	symptom_229	10243207	0.0024787019999999997	21.22983358311467	not_mentioned	0.8427	not_mentioned	correct	ok	not_mentioned	released	option_probability
Clef-flash	imcs21	test	10243207	symptom_230	10243207	0.0024787019999999997	21.22983358311467	not_mentioned	0.8628	not_mentioned	correct	ok	not_mentioned	released	option_probability
Clef-flash	imcs21	test	10243207	symptom_231	10243207	0.0024787019999999997	21.22983358311467	not_mentioned	0.9454	not_mentioned	correct	ok	not_mentioned	released	option_probability
Clef-flash	imcs21	test	10243207	symptom_232	10243207	0.0024787019999999997	21.22983358311467	not_mentioned	0.883	not_mentioned	correct	ok	not_mentioned	released	option_probability
Clef-flash	imcs21	test	10243207	symptom_233	10243207	0.0024787019999999997	21.22983358311467	not_mentioned	0.9258	not_mentioned	correct	ok	not_mentioned	released	option_probability
Clef-flash	imcs21	test	10243207	symptom_234	10243207	0.0024787019999999997	21.22983358311467	not_mentioned	0.9392	not_mentioned	correct	ok	not_mentioned	released	option_probability
Clef-flash	imcs21	test	10243207	symptom_235	10243207	0.0024787019999999997	21.22983358311467	not_mentioned	0.9117	not_mentioned	correct	ok	not_mentioned	released	option_probability
Clef-flash	imcs21	test	10243207	symptom_236	10243207	0.0024787019999999997	21.22983358311467	not_mentioned	0.9331	not_mentioned	correct	ok	not_mentioned	released	option_probability
Clef-flash	imcs21	test	10243207	symptom_237	10243207	0.0024787019999999997	21.22983358311467	not_mentioned	0.7776	not_mentioned	correct	ok	not_mentioned	released	option_probability
Clef-flash	imcs21	test	10243207	symptom_238	10243207	0.0024787019999999997	21.22983358311467	not_mentioned	0.7562	not_mentioned	correct	ok	not_mentioned	released	option_probability
Clef-flash	imcs21	test	10243207	symptom_239	10243207	0.0024787019999999997	21.22983358311467	not_mentioned	0.9476	not_mentioned	correct	ok	not_mentioned	released	option_probability
Clef-flash	imcs21	test	10243207	symptom_240	10243207	0.0024787019999999997	21.22983358311467	not_mentioned	0.8241	not_mentioned	correct	ok	not_mentioned	released	option_probability
Clef-flash	imcs21	test	10243207	symptom_241	10243207	0.0024787019999999997	21.22983358311467	not_mentioned	0.9664	not_mentioned	correct	ok	not_mentioned	released	option_probability
Clef-flash	imcs21	test	10243207	symptom_242	10243207	0.0024787019999999997	21.22983358311467	not_mentioned	0.9265	not_mentioned	correct	ok	not_mentioned	released	option_probability
Clef-flash	imcs21	test	10243207	symptom_243	10243207	0.0024787019999999997	21.22983358311467	not_mentioned	0.9287	not_mentioned	correct	ok	not_mentioned	released	option_probability
Clef-flash	imcs21	test	10243207	symptom_244	10243207	0.0024787019999999997	21.22983358311467	not_mentioned	0.8461	not_mentioned	correct	ok	not_mentioned	released	option_probability
Clef-flash	imcs21	test	10243207	symptom_245	10243207	0.0024787019999999997	21.22983358311467	not_mentioned	0.5131	not_mentioned	correct	ok	not_mentioned	released	option_probability
Clef-flash	imcs21	test	10243207	symptom_246	10243207	0.0024787019999999997	21.22983358311467	not_mentioned	0.9322	not_mentioned	correct	ok	not_mentioned	released	option_probability
Clef-flash	imcs21	test	10243207	symptom_247	10243207	0.0024787019999999997	21.22983358311467	not_mentioned	0.8551	not_mentioned	correct	ok	not_mentioned	released	option_probability
Clef-flash	imcs21	test	10243207	symptom_248	10243207	0.0024787019999999997	21.22983358311467	not_mentioned	0.9345	not_mentioned	correct	ok	not_mentioned	released	option_probability
Clef-flash	imcs21	test	10243207	symptom_249	10243207	0.0024787019999999997	21.22983358311467	not_mentioned	0.8999	not_mentioned	correct	ok	not_mentioned	released	option_probability
Clef-flash	imcs21	test	10243207	symptom_250	10243207	0.0024787019999999997	21.22983358311467	not_mentioned	0.8895	not_mentioned	correct	ok	not_mentioned	released	option_probability
Clef-flash	imcs21	test	10243207	symptom_251	10243207	0.0024787019999999997	21.22983358311467	not_mentioned	0.7624	not_mentioned	correct	ok	not_mentioned	released	option_probability
Clef-flash	imcs21	test	10243207	symptom_252	10243207	0.0024787019999999997	21.22983358311467	not_mentioned	0.9131	not_mentioned	correct	ok	not_mentioned	released	option_probability
Clef-flash	imcs21	test	10243207	symptom_253	10243207	0.0024787019999999997	21.22983358311467	not_mentioned	0.9456	not_mentioned	correct	ok	not_mentioned	released	option_probability
Clef-flash	imcs21	test	10243207	symptom_254	10243207	0.0024787019999999997	21.22983358311467	not_mentioned	0.7549	not_mentioned	correct	ok	not_mentioned	released	option_probability
Clef-flash	imcs21	test	10243207	symptom_255	10243207	0.0024787019999999997	21.22983358311467	not_mentioned	0.9315	not_mentioned	correct	ok	not_mentioned	released	option_probability
Clef-flash	imcs21	test	10243207	symptom_256	10243207	0.0024787019999999997	21.22983358311467	not_mentioned	0.8787	not_mentioned	correct	ok	not_mentioned	released	option_probability
Clef-flash	imcs21	test	10243207	symptom_257	10243207	0.0024787019999999997	21.22983358311467	not_mentioned	0.973	not_mentioned	correct	ok	not_mentioned	released	option_probability
Clef-flash	imcs21	test	10243207	symptom_258	10243207	0.0024787019999999997	21.22983358311467	not_mentioned	0.9625	not_mentioned	correct	ok	not_mentioned	released	option_probability
Clef-flash	imcs21	test	10243207	symptom_259	10243207	0.0024787019999999997	21.22983358311467	not_mentioned	0.9642	not_mentioned	correct	ok	not_mentioned	released	option_probability
Clef-flash	imcs21	test	10243207	symptom_260	10243207	0.0024787019999999997	21.22983358311467	not_mentioned	0.8461	not_mentioned	correct	ok	not_mentioned	released	option_probability
Clef-flash	imcs21	test	10243207	symptom_261	10243207	0.0024787019999999997	21.22983358311467	not_mentioned	0.9779	not_mentioned	correct	ok	not_mentioned	released	option_probability
Clef-flash	imcs21	test	10243207	symptom_262	10243207	0.0024787019999999997	21.22983358311467	not_mentioned	0.9495	not_mentioned	correct	ok	not_mentioned	released	option_probability
Clef-flash	imcs21	test	10243207	symptom_263	10243207	0.0024787019999999997	21.22983358311467	not_mentioned	0.9595	not_mentioned	correct	ok	not_mentioned	released	option_probability
Clef-flash	imcs21	test	10243207	symptom_264	10243207	0.0024787019999999997	21.22983358311467	not_mentioned	0.9631	not_mentioned	correct	ok	not_mentioned	released	option_probability
Clef-flash	imcs21	test	10243207	symptom_265	10243207	0.0024787019999999997	21.22983358311467	not_mentioned	0.9466	not_mentioned	correct	ok	not_mentioned	released	option_probability
Clef-flash	imcs21	test	10243207	symptom_266	10243207	0.0024787019999999997	21.22983358311467	not_mentioned	0.9494	not_mentioned	correct	ok	not_mentioned	released	option_probability
Clef-flash	imcs21	test	10243207	symptom_267	10243207	0.0024787019999999997	21.22983358311467	not_mentioned	0.9011	not_mentioned	correct	ok	not_mentioned	released	option_probability
Clef-flash	imcs21	test	10243207	symptom_268	10243207	0.0024787019999999997	21.22983358311467	not_mentioned	0.9461	not_mentioned	correct	ok	not_mentioned	released	option_probability
Clef-flash	imcs21	test	10243207	symptom_269	10243207	0.0024787019999999997	21.22983358311467	not_mentioned	0.8846	not_mentioned	correct	ok	not_mentioned	released	option_probability
Clef-flash	imcs21	test	10243207	symptom_270	10243207	0.0024787019999999997	21.22983358311467	not_mentioned	0.8327	not_mentioned	correct	ok	not_mentioned	released	option_probability
Clef-flash	imcs21	test	10243207	symptom_271	10243207	0.0024787019999999997	21.22983358311467	not_mentioned	0.8157	not_mentioned	correct	ok	not_mentioned	released	option_probability
Clef-flash	imcs21	test	10243207	symptom_272	10243207	0.0024787019999999997	21.22983358311467	not_mentioned	0.9638	not_mentioned	correct	ok	not_mentioned	released	option_probability
Clef-flash	imcs21	test	10243207	symptom_273	10243207	0.0024787019999999997	21.22983358311467	not_mentioned	0.9457	not_mentioned	correct	ok	not_mentioned	released	option_probability
Clef-flash	imcs21	test	10243207	symptom_274	10243207	0.0024787019999999997	21.22983358311467	not_mentioned	0.4592	not_mentioned	correct	ok	not_mentioned	released	option_probability
Clef-flash	imcs21	test	10243207	symptom_275	10243207	0.0024787019999999997	21.22983358311467	not_mentioned	0.9518	not_mentioned	correct	ok	not_mentioned	released	option_probability
Clef-flash	imcs21	test	10243207	symptom_276	10243207	0.0024787019999999997	21.22983358311467	not_mentioned	0.8101	not_mentioned	correct	ok	not_mentioned	released	option_probability
Clef-flash	imcs21	test	10243207	symptom_277	10243207	0.0024787019999999997	21.22983358311467	not_mentioned	0.9469	not_mentioned	correct	ok	not_mentioned	released	option_probability
Clef-flash	imcs21	test	10243207	symptom_278	10243207	0.0024787019999999997	21.22983358311467	not_mentioned	0.9532	not_mentioned	correct	ok	not_mentioned	released	option_probability
Clef-flash	imcs21	test	10243207	symptom_279	10243207	0.0024787019999999997	21.22983358311467	not_mentioned	0.8959	not_mentioned	correct	ok	not_mentioned	released	option_probability
Clef-flash	imcs21	test	10243207	symptom_280	10243207	0.0024787019999999997	21.22983358311467	not_mentioned	0.9301	not_mentioned	correct	ok	not_mentioned	released	option_probability
Clef-flash	imcs21	test	10243207	symptom_281	10243207	0.0024787019999999997	21.22983358311467	not_mentioned	0.9697	not_mentioned	correct	ok	not_mentioned	released	option_probability
Clef-flash	imcs21	test	10243207	symptom_282	10243207	0.0024787019999999997	21.22983358311467	not_mentioned	0.8516	not_mentioned	correct	ok	not_mentioned	released	option_probability
Clef-flash	imcs21	test	10243207	symptom_283	10243207	0.0024787019999999997	21.22983358311467	not_mentioned	0.9523	not_mentioned	correct	ok	not_mentioned	released	option_probability
Clef-flash	imcs21	test	10243207	symptom_284	10243207	0.0024787019999999997	21.22983358311467	not_mentioned	0.9739	not_mentioned	correct	ok	not_mentioned	released	option_probability
Clef-flash	imcs21	test	10243207	symptom_285	10243207	0.0024787019999999997	21.22983358311467	not_mentioned	0.8482	not_mentioned	correct	ok	not_mentioned	released	option_probability
Clef-flash	imcs21	test	10243207	symptom_286	10243207	0.0024787019999999997	21.22983358311467	not_mentioned	0.9215	not_mentioned	correct	ok	not_mentioned	released	option_probability
Clef-flash	imcs21	test	10243207	symptom_287	10243207	0.0024787019999999997	21.22983358311467	not_mentioned	0.9269000000000001	not_mentioned	correct	ok	not_mentioned	released	option_probability
Clef-flash	imcs21	test	10243207	symptom_288	10243207	0.0024787019999999997	21.22983358311467	not_mentioned	0.9287	not_mentioned	correct	ok	not_mentioned	released	option_probability
Clef-flash	imcs21	test	10243207	symptom_289	10243207	0.0024787019999999997	21.22983358311467	not_mentioned	0.8378	not_mentioned	correct	ok	not_mentioned	released	option_probability
Clef-flash	imcs21	test	10243207	symptom_290	10243207	0.0024787019999999997	21.22983358311467	not_mentioned	0.8731	not_mentioned	correct	ok	not_mentioned	released	option_probability
Clef-flash	imcs21	test	10243207	symptom_291	10243207	0.0024787019999999997	21.22983358311467	not_mentioned	0.769	not_mentioned	correct	ok	not_mentioned	released	option_probability
Clef-flash	imcs21	test	10243207	symptom_292	10243207	0.0024787019999999997	21.22983358311467	not_mentioned	0.9531	not_mentioned	correct	ok	not_mentioned	released	option_probability
Clef-flash	imcs21	test	10243207	symptom_293	10243207	0.0024787019999999997	21.22983358311467	not_mentioned	0.9704	not_mentioned	correct	ok	not_mentioned	released	option_probability
Clef-flash	imcs21	test	10243207	symptom_294	10243207	0.0024787019999999997	21.22983358311467	not_mentioned	0.9041	not_mentioned	correct	ok	not_mentioned	released	option_probability
Clef-flash	imcs21	test	10243207	symptom_295	10243207	0.0024787019999999997	21.22983358311467	not_mentioned	0.8572	not_mentioned	correct	ok	not_mentioned	released	option_probability
Clef-flash	imcs21	test	10243207	symptom_296	10243207	0.0024787019999999997	21.22983358311467	not_mentioned	0.8747	not_mentioned	correct	ok	not_mentioned	released	option_probability
Clef-flash	imcs21	test	10243207	symptom_297	10243207	0.0024787019999999997	21.22983358311467	not_mentioned	0.8632	not_mentioned	correct	ok	not_mentioned	released	option_probability
Clef-flash	imcs21	test	10243207	symptom_298	10243207	0.0024787019999999997	21.22983358311467	not_mentioned	0.9502	not_mentioned	correct	ok	not_mentioned	released	option_probability
Clef-flash	imcs21	test	10243207	symptom_299	10243207	0.0024787019999999997	21.22983358311467	not_mentioned	0.9598	not_mentioned	correct	ok	not_mentioned	released	option_probability
Clef-flash	imcs21	test	10243207	symptom_300	10243207	0.0024787019999999997	21.22983358311467	not_mentioned	0.8235	not_mentioned	correct	ok	not_mentioned	released	option_probability
Clef-flash	imcs21	test	10243207	symptom_301	10243207	0.0024787019999999997	21.22983358311467	not_mentioned	0.8378	not_mentioned	correct	ok	not_mentioned	released	option_probability
Clef-flash	imcs21	test	10243207	symptom_302	10243207	0.0024787019999999997	21.22983358311467	not_mentioned	0.7911	not_mentioned	correct	ok	not_mentioned	released	option_probability
Clef-flash	imcs21	test	10243207	symptom_303	10243207	0.0024787019999999997	21.22983358311467	not_mentioned	0.9412	not_mentioned	correct	ok	not_mentioned	released	option_probability
Clef-flash	imcs21	test	10243207	symptom_304	10243207	0.0024787019999999997	21.22983358311467	not_mentioned	0.8013	not_mentioned	correct	ok	not_mentioned	released	option_probability
Clef-flash	imcs21	test	10243207	symptom_305	10243207	0.0024787019999999997	21.22983358311467	not_mentioned	0.838	not_mentioned	correct	ok	not_mentioned	released	option_probability
Clef-flash	imcs21	test	10243207	symptom_306	10243207	0.0024787019999999997	21.22983358311467	not_mentioned	0.9332	not_mentioned	correct	ok	not_mentioned	released	option_probability
Clef-flash	imcs21	test	10243207	symptom_307	10243207	0.0024787019999999997	21.22983358311467	not_mentioned	0.5764	not_mentioned	correct	ok	not_mentioned	released	option_probability
Clef-flash	imcs21	test	10243207	symptom_308	10243207	0.0024787019999999997	21.22983358311467	positive	0.487	not_mentioned	incorrect	ok	not_mentioned	released	option_probability
Clef-flash	imcs21	test	10243207	symptom_309	10243207	0.0024787019999999997	21.22983358311467	not_mentioned	0.7744	not_mentioned	correct	ok	not_mentioned	released	option_probability
Clef-flash	imcs21	test	10243207	symptom_310	10243207	0.0024787019999999997	21.22983358311467	not_mentioned	0.9453	not_mentioned	correct	ok	not_mentioned	released	option_probability
Clef-flash	imcs21	test	10243207	symptom_311	10243207	0.0024787019999999997	21.22983358311467	not_mentioned	0.8973	not_mentioned	correct	ok	not_mentioned	released	option_probability
Clef-flash	imcs21	test	10243207	symptom_312	10243207	0.0024787019999999997	21.22983358311467	not_mentioned	0.8276	not_mentioned	correct	ok	not_mentioned	released	option_probability
Clef-flash	imcs21	test	10243207	symptom_313	10243207	0.0024787019999999997	21.22983358311467	not_mentioned	0.9076	not_mentioned	correct	ok	not_mentioned	released	option_probability
Clef-flash	imcs21	test	10243207	symptom_314	10243207	0.0024787019999999997	21.22983358311467	not_mentioned	0.8794	not_mentioned	correct	ok	not_mentioned	released	option_probability
Clef-flash	imcs21	test	10243207	symptom_315	10243207	0.0024787019999999997	21.22983358311467	not_mentioned	0.9717	not_mentioned	correct	ok	not_mentioned	released	option_probability
Clef-flash	imcs21	test	10243207	symptom_316	10243207	0.0024787019999999997	21.22983358311467	not_mentioned	0.8714	not_mentioned	correct	ok	not_mentioned	released	option_probability
Clef-flash	imcs21	test	10243207	symptom_317	10243207	0.0024787019999999997	21.22983358311467	not_mentioned	0.8318	not_mentioned	correct	ok	not_mentioned	released	option_probability
Clef-flash	imcs21	test	10243207	symptom_318	10243207	0.0024787019999999997	21.22983358311467	not_mentioned	0.909	not_mentioned	correct	ok	not_mentioned	released	option_probability
Clef-flash	imcs21	test	10243207	symptom_319	10243207	0.0024787019999999997	21.22983358311467	not_mentioned	0.6915	not_mentioned	correct	ok	not_mentioned	released	option_probability
Clef-flash	imcs21	test	10243207	symptom_320	10243207	0.0024787019999999997	21.22983358311467	not_mentioned	0.9135	not_mentioned	correct	ok	not_mentioned	released	option_probability
Clef-flash	imcs21	test	10243207	symptom_321	10243207	0.0024787019999999997	21.22983358311467	not_mentioned	0.9522	not_mentioned	correct	ok	not_mentioned	released	option_probability
Clef-flash	imcs21	test	10243207	symptom_322	10243207	0.0024787019999999997	21.22983358311467	not_mentioned	0.555	not_mentioned	correct	ok	not_mentioned	released	option_probability
Clef-flash	imcs21	test	10243207	symptom_323	10243207	0.0024787019999999997	21.22983358311467	not_mentioned	0.975	not_mentioned	correct	ok	not_mentioned	released	option_probability
Clef-flash	imcs21	test	10243207	symptom_324	10243207	0.0024787019999999997	21.22983358311467	not_mentioned	0.9689	not_mentioned	correct	ok	not_mentioned	released	option_probability
Clef-flash	imcs21	test	10243207	symptom_325	10243207	0.0024787019999999997	21.22983358311467	not_mentioned	0.9609	not_mentioned	correct	ok	not_mentioned	released	option_probability
Clef-flash	imcs21	test	10243207	symptom_326	10243207	0.0024787019999999997	21.22983358311467	not_mentioned	0.9677	not_mentioned	correct	ok	not_mentioned	released	option_probability
Clef-flash	imcs21	test	10243207	symptom_327	10243207	0.0024787019999999997	21.22983358311467	not_mentioned	0.8909	not_mentioned	correct	ok	not_mentioned	released	option_probability
Clef-flash	imcs21	test	10243207	symptom_328	10243207	0.0024787019999999997	21.22983358311467	not_mentioned	0.8577	not_mentioned	correct	ok	not_mentioned	released	option_probability
Clef-flash	imcs21	test	10243207	symptom_329	10243207	0.0024787019999999997	21.22983358311467	not_mentioned	0.949	not_mentioned	correct	ok	not_mentioned	released	option_probability
Clef-flash	imcs21	test	10243207	symptom_330	10243207	0.0024787019999999997	21.22983358311467	not_mentioned	0.9044	not_mentioned	correct	ok	not_mentioned	released	option_probability
Clef-flash	imcs21	test	10243344	symptom_000	10243344	0.0023824859999999996	19.020458332961425	positive	0.9029	positive	correct	ok	positive	released	option_probability
Clef-flash	imcs21	test	10243344	symptom_001	10243344	0.0023824859999999996	19.020458332961425	negative	0.9273	positive	incorrect	ok	positive	released	option_probability
Clef-flash	imcs21	test	10243344	symptom_002	10243344	0.0023824859999999996	19.020458332961425	not_mentioned	0.72	not_mentioned	correct	ok	not_mentioned	released	option_probability
Clef-flash	imcs21	test	10243344	symptom_003	10243344	0.0023824859999999996	19.020458332961425	positive	0.793	positive	correct	ok	positive	released	option_probability
Clef-flash	imcs21	test	10243344	symptom_004	10243344	0.0023824859999999996	19.020458332961425	not_mentioned	0.944	not_mentioned	correct	ok	not_mentioned	released	option_probability
Clef-flash	imcs21	test	10243344	symptom_005	10243344	0.0023824859999999996	19.020458332961425	not_mentioned	0.5357000000000001	not_mentioned	correct	ok	not_mentioned	released	option_probability
Clef-flash	imcs21	test	10243344	symptom_006	10243344	0.0023824859999999996	19.020458332961425	not_mentioned	0.936	not_mentioned	correct	ok	not_mentioned	released	option_probability
Clef-flash	imcs21	test	10243344	symptom_007	10243344	0.0023824859999999996	19.020458332961425	not_mentioned	0.6476	not_mentioned	correct	ok	not_mentioned	released	option_probability
Clef-flash	imcs21	test	10243344	symptom_008	10243344	0.0023824859999999996	19.020458332961425	not_mentioned	0.9603	not_mentioned	correct	ok	not_mentioned	released	option_probability
Clef-flash	imcs21	test	10243344	symptom_009	10243344	0.0023824859999999996	19.020458332961425	negative	0.8903	not_mentioned	incorrect	ok	not_mentioned	released	option_probability
Clef-flash	imcs21	test	10243344	symptom_010	10243344	0.0023824859999999996	19.020458332961425	not_mentioned	0.9561	not_mentioned	correct	ok	not_mentioned	released	option_probability
Clef-flash	imcs21	test	10243344	symptom_011	10243344	0.0023824859999999996	19.020458332961425	uncertain	0.6656	not_mentioned	incorrect	ok	not_mentioned	released	option_probability
Clef-flash	imcs21	test	10243344	symptom_012	10243344	0.0023824859999999996	19.020458332961425	not_mentioned	0.6718	not_mentioned	correct	ok	not_mentioned	released	option_probability
Clef-flash	imcs21	test	10243344	symptom_013	10243344	0.0023824859999999996	19.020458332961425	not_mentioned	0.4026	not_mentioned	correct	ok	not_mentioned	released	option_probability
Clef-flash	imcs21	test	10243344	symptom_014	10243344	0.0023824859999999996	19.020458332961425	uncertain	0.6947	positive	incorrect	ok	positive	released	option_probability
Clef-flash	imcs21	test	10243344	symptom_015	10243344	0.0023824859999999996	19.020458332961425	negative	0.643	not_mentioned	incorrect	ok	not_mentioned	released	option_probability
Clef-flash	imcs21	test	10243344	symptom_016	10243344	0.0023824859999999996	19.020458332961425	not_mentioned	0.964	not_mentioned	correct	ok	not_mentioned	released	option_probability
Clef-flash	imcs21	test	10243344	symptom_017	10243344	0.0023824859999999996	19.020458332961425	uncertain	0.7935	positive	incorrect	ok	positive	released	option_probability
Clef-flash	imcs21	test	10243344	symptom_018	10243344	0.0023824859999999996	19.020458332961425	not_mentioned	0.9494	not_mentioned	correct	ok	not_mentioned	released	option_probability
Clef-flash	imcs21	test	10243344	symptom_019	10243344	0.0023824859999999996	19.020458332961425	not_mentioned	0.5398000000000001	not_mentioned	correct	ok	not_mentioned	released	option_probability
Clef-flash	imcs21	test	10243344	symptom_020	10243344	0.0023824859999999996	19.020458332961425	not_mentioned	0.9691	not_mentioned	correct	ok	not_mentioned	released	option_probability
Clef-flash	imcs21	test	10243344	symptom_021	10243344	0.0023824859999999996	19.020458332961425	not_mentioned	0.8439	not_mentioned	correct	ok	not_mentioned	released	option_probability
Clef-flash	imcs21	test	10243344	symptom_022	10243344	0.0023824859999999996	19.020458332961425	uncertain	0.5296	not_mentioned	incorrect	ok	not_mentioned	released	option_probability
Clef-flash	imcs21	test	10243344	symptom_023	10243344	0.0023824859999999996	19.020458332961425	not_mentioned	0.9719	not_mentioned	correct	ok	not_mentioned	released	option_probability
Clef-flash	imcs21	test	10243344	symptom_024	10243344	0.0023824859999999996	19.020458332961425	not_mentioned	0.7475	not_mentioned	correct	ok	not_mentioned	released	option_probability
Clef-flash	imcs21	test	10243344	symptom_025	10243344	0.0023824859999999996	19.020458332961425	not_mentioned	0.9616	not_mentioned	correct	ok	not_mentioned	released	option_probability
Clef-flash	imcs21	test	10243344	symptom_026	10243344	0.0023824859999999996	19.020458332961425	not_mentioned	0.4042	not_mentioned	correct	ok	not_mentioned	released	option_probability
Clef-flash	imcs21	test	10243344	symptom_027	10243344	0.0023824859999999996	19.020458332961425	negative	0.5402	not_mentioned	incorrect	ok	not_mentioned	released	option_probability
Clef-flash	imcs21	test	10243344	symptom_028	10243344	0.0023824859999999996	19.020458332961425	not_mentioned	0.8179	not_mentioned	correct	ok	not_mentioned	released	option_probability
Clef-flash	imcs21	test	10243344	symptom_029	10243344	0.0023824859999999996	19.020458332961425	not_mentioned	0.9706	not_mentioned	correct	ok	not_mentioned	released	option_probability
Clef-flash	imcs21	test	10243344	symptom_030	10243344	0.0023824859999999996	19.020458332961425	not_mentioned	0.9417	not_mentioned	correct	ok	not_mentioned	released	option_probability
Clef-flash	imcs21	test	10243344	symptom_031	10243344	0.0023824859999999996	19.020458332961425	negative	0.6823	not_mentioned	incorrect	ok	not_mentioned	released	option_probability
Clef-flash	imcs21	test	10243344	symptom_032	10243344	0.0023824859999999996	19.020458332961425	not_mentioned	0.9659	not_mentioned	correct	ok	not_mentioned	released	option_probability
Clef-flash	imcs21	test	10243344	symptom_033	10243344	0.0023824859999999996	19.020458332961425	not_mentioned	0.9402	not_mentioned	correct	ok	not_mentioned	released	option_probability
Clef-flash	imcs21	test	10243344	symptom_034	10243344	0.0023824859999999996	19.020458332961425	not_mentioned	0.9709	not_mentioned	correct	ok	not_mentioned	released	option_probability
Clef-flash	imcs21	test	10243344	symptom_035	10243344	0.0023824859999999996	19.020458332961425	not_mentioned	0.4397	not_mentioned	correct	ok	not_mentioned	released	option_probability
Clef-flash	imcs21	test	10243344	symptom_036	10243344	0.0023824859999999996	19.020458332961425	uncertain	0.6039	not_mentioned	incorrect	ok	not_mentioned	released	option_probability
Clef-flash	imcs21	test	10243344	symptom_037	10243344	0.0023824859999999996	19.020458332961425	not_mentioned	0.948	not_mentioned	correct	ok	not_mentioned	released	option_probability
Clef-flash	imcs21	test	10243344	symptom_038	10243344	0.0023824859999999996	19.020458332961425	not_mentioned	0.5029	not_mentioned	correct	ok	not_mentioned	released	option_probability
Clef-flash	imcs21	test	10243344	symptom_039	10243344	0.0023824859999999996	19.020458332961425	not_mentioned	0.9569	not_mentioned	correct	ok	not_mentioned	released	option_probability
Clef-flash	imcs21	test	10243344	symptom_040	10243344	0.0023824859999999996	19.020458332961425	not_mentioned	0.8285	not_mentioned	correct	ok	not_mentioned	released	option_probability
Clef-flash	imcs21	test	10243344	symptom_041	10243344	0.0023824859999999996	19.020458332961425	not_mentioned	0.9672	not_mentioned	correct	ok	not_mentioned	released	option_probability
Clef-flash	imcs21	test	10243344	symptom_042	10243344	0.0023824859999999996	19.020458332961425	not_mentioned	0.5913	not_mentioned	correct	ok	not_mentioned	released	option_probability
Clef-flash	imcs21	test	10243344	symptom_043	10243344	0.0023824859999999996	19.020458332961425	not_mentioned	0.9386	not_mentioned	correct	ok	not_mentioned	released	option_probability
Clef-flash	imcs21	test	10243344	symptom_044	10243344	0.0023824859999999996	19.020458332961425	uncertain	0.6278	not_mentioned	incorrect	ok	not_mentioned	released	option_probability
Clef-flash	imcs21	test	10243344	symptom_045	10243344	0.0023824859999999996	19.020458332961425	not_mentioned	0.9400000000000001	not_mentioned	correct	ok	not_mentioned	released	option_probability
Clef-flash	imcs21	test	10243344	symptom_046	10243344	0.0023824859999999996	19.020458332961425	not_mentioned	0.6069	not_mentioned	correct	ok	not_mentioned	released	option_probability
Clef-flash	imcs21	test	10243344	symptom_047	10243344	0.0023824859999999996	19.020458332961425	not_mentioned	0.4695	not_mentioned	correct	ok	not_mentioned	released	option_probability
Clef-flash	imcs21	test	10243344	symptom_048	10243344	0.0023824859999999996	19.020458332961425	not_mentioned	0.4038	not_mentioned	correct	ok	not_mentioned	released	option_probability
Clef-flash	imcs21	test	10243344	symptom_049	10243344	0.0023824859999999996	19.020458332961425	not_mentioned	0.8393	not_mentioned	correct	ok	not_mentioned	released	option_probability
Clef-flash	imcs21	test	10243344	symptom_050	10243344	0.0023824859999999996	19.020458332961425	not_mentioned	0.8151	not_mentioned	correct	ok	not_mentioned	released	option_probability
Clef-flash	imcs21	test	10243344	symptom_051	10243344	0.0023824859999999996	19.020458332961425	not_mentioned	0.8089	not_mentioned	correct	ok	not_mentioned	released	option_probability
Clef-flash	imcs21	test	10243344	symptom_052	10243344	0.0023824859999999996	19.020458332961425	not_mentioned	0.9292	not_mentioned	correct	ok	not_mentioned	released	option_probability
Clef-flash	imcs21	test	10243344	symptom_053	10243344	0.0023824859999999996	19.020458332961425	negative	0.7395	positive	incorrect	ok	positive	released	option_probability
Clef-flash	imcs21	test	10243344	symptom_054	10243344	0.0023824859999999996	19.020458332961425	not_mentioned	0.9605	not_mentioned	correct	ok	not_mentioned	released	option_probability
Clef-flash	imcs21	test	10243344	symptom_055	10243344	0.0023824859999999996	19.020458332961425	not_mentioned	0.9294	not_mentioned	correct	ok	not_mentioned	released	option_probability
Clef-flash	imcs21	test	10243344	symptom_056	10243344	0.0023824859999999996	19.020458332961425	not_mentioned	0.9759	not_mentioned	correct	ok	not_mentioned	released	option_probability
Clef-flash	imcs21	test	10243344	symptom_057	10243344	0.0023824859999999996	19.020458332961425	not_mentioned	0.9468	not_mentioned	correct	ok	not_mentioned	released	option_probability
Clef-flash	imcs21	test	10243344	symptom_058	10243344	0.0023824859999999996	19.020458332961425	not_mentioned	0.957	not_mentioned	correct	ok	not_mentioned	released	option_probability
Clef-flash	imcs21	test	10243344	symptom_059	10243344	0.0023824859999999996	19.020458332961425	not_mentioned	0.9515	not_mentioned	correct	ok	not_mentioned	released	option_probability
Clef-flash	imcs21	test	10243344	symptom_060	10243344	0.0023824859999999996	19.020458332961425	not_mentioned	0.9727	not_mentioned	correct	ok	not_mentioned	released	option_probability
Clef-flash	imcs21	test	10243344	symptom_061	10243344	0.0023824859999999996	19.020458332961425	not_mentioned	0.5904	not_mentioned	correct	ok	not_mentioned	released	option_probability
Clef-flash	imcs21	test	10243344	symptom_062	10243344	0.0023824859999999996	19.020458332961425	not_mentioned	0.9022	not_mentioned	correct	ok	not_mentioned	released	option_probability
Clef-flash	imcs21	test	10243344	symptom_063	10243344	0.0023824859999999996	19.020458332961425	negative	0.7486	positive	incorrect	ok	positive	released	option_probability
Clef-flash	imcs21	test	10243344	symptom_064	10243344	0.0023824859999999996	19.020458332961425	not_mentioned	0.9583	not_mentioned	correct	ok	not_mentioned	released	option_probability
Clef-flash	imcs21	test	10243344	symptom_065	10243344	0.0023824859999999996	19.020458332961425	not_mentioned	0.9805	not_mentioned	correct	ok	not_mentioned	released	option_probability
Clef-flash	imcs21	test	10243344	symptom_066	10243344	0.0023824859999999996	19.020458332961425	not_mentioned	0.9777	not_mentioned	correct	ok	not_mentioned	released	option_probability
Clef-flash	imcs21	test	10243344	symptom_067	10243344	0.0023824859999999996	19.020458332961425	not_mentioned	0.5804	not_mentioned	correct	ok	not_mentioned	released	option_probability
Clef-flash	imcs21	test	10243344	symptom_068	10243344	0.0023824859999999996	19.020458332961425	not_mentioned	0.8366	not_mentioned	correct	ok	not_mentioned	released	option_probability
Clef-flash	imcs21	test	10243344	symptom_069	10243344	0.0023824859999999996	19.020458332961425	not_mentioned	0.7606	not_mentioned	correct	ok	not_mentioned	released	option_probability
Clef-flash	imcs21	test	10243344	symptom_070	10243344	0.0023824859999999996	19.020458332961425	not_mentioned	0.9792	not_mentioned	correct	ok	not_mentioned	released	option_probability
Clef-flash	imcs21	test	10243344	symptom_071	10243344	0.0023824859999999996	19.020458332961425	not_mentioned	0.789	not_mentioned	correct	ok	not_mentioned	released	option_probability
Clef-flash	imcs21	test	10243344	symptom_072	10243344	0.0023824859999999996	19.020458332961425	not_mentioned	0.9817	not_mentioned	correct	ok	not_mentioned	released	option_probability
Clef-flash	imcs21	test	10243344	symptom_073	10243344	0.0023824859999999996	19.020458332961425	not_mentioned	0.9765	not_mentioned	correct	ok	not_mentioned	released	option_probability
Clef-flash	imcs21	test	10243344	symptom_074	10243344	0.0023824859999999996	19.020458332961425	not_mentioned	0.9574	not_mentioned	correct	ok	not_mentioned	released	option_probability
Clef-flash	imcs21	test	10243344	symptom_075	10243344	0.0023824859999999996	19.020458332961425	not_mentioned	0.9119	not_mentioned	correct	ok	not_mentioned	released	option_probability
Clef-flash	imcs21	test	10243344	symptom_076	10243344	0.0023824859999999996	19.020458332961425	not_mentioned	0.9576	not_mentioned	correct	ok	not_mentioned	released	option_probability
Clef-flash	imcs21	test	10243344	symptom_077	10243344	0.0023824859999999996	19.020458332961425	not_mentioned	0.9269	not_mentioned	correct	ok	not_mentioned	released	option_probability
Clef-flash	imcs21	test	10243344	symptom_078	10243344	0.0023824859999999996	19.020458332961425	uncertain	0.5265	not_mentioned	incorrect	ok	not_mentioned	released	option_probability
Clef-flash	imcs21	test	10243344	symptom_079	10243344	0.0023824859999999996	19.020458332961425	not_mentioned	0.8227	not_mentioned	correct	ok	not_mentioned	released	option_probability
Clef-flash	imcs21	test	10243344	symptom_080	10243344	0.0023824859999999996	19.020458332961425	not_mentioned	0.8772	not_mentioned	correct	ok	not_mentioned	released	option_probability
Clef-flash	imcs21	test	10243344	symptom_081	10243344	0.0023824859999999996	19.020458332961425	negative	0.5479	not_mentioned	incorrect	ok	not_mentioned	released	option_probability
Clef-flash	imcs21	test	10243344	symptom_082	10243344	0.0023824859999999996	19.020458332961425	not_mentioned	0.9681	not_mentioned	correct	ok	not_mentioned	released	option_probability
Clef-flash	imcs21	test	10243344	symptom_083	10243344	0.0023824859999999996	19.020458332961425	not_mentioned	0.8929	not_mentioned	correct	ok	not_mentioned	released	option_probability
Clef-flash	imcs21	test	10243344	symptom_084	10243344	0.0023824859999999996	19.020458332961425	not_mentioned	0.7411	not_mentioned	correct	ok	not_mentioned	released	option_probability
Clef-flash	imcs21	test	10243344	symptom_085	10243344	0.0023824859999999996	19.020458332961425	not_mentioned	0.7034	not_mentioned	correct	ok	not_mentioned	released	option_probability
Clef-flash	imcs21	test	10243344	symptom_086	10243344	0.0023824859999999996	19.020458332961425	not_mentioned	0.9551	not_mentioned	correct	ok	not_mentioned	released	option_probability
Clef-flash	imcs21	test	10243344	symptom_087	10243344	0.0023824859999999996	19.020458332961425	not_mentioned	0.9618	not_mentioned	correct	ok	not_mentioned	released	option_probability
Clef-flash	imcs21	test	10243344	symptom_088	10243344	0.0023824859999999996	19.020458332961425	not_mentioned	0.9548	not_mentioned	correct	ok	not_mentioned	released	option_probability
Clef-flash	imcs21	test	10243344	symptom_089	10243344	0.0023824859999999996	19.020458332961425	not_mentioned	0.9273	not_mentioned	correct	ok	not_mentioned	released	option_probability
Clef-flash	imcs21	test	10243344	symptom_090	10243344	0.0023824859999999996	19.020458332961425	not_mentioned	0.9596	not_mentioned	correct	ok	not_mentioned	released	option_probability
Clef-flash	imcs21	test	10243344	symptom_091	10243344	0.0023824859999999996	19.020458332961425	uncertain	0.5346	not_mentioned	incorrect	ok	not_mentioned	released	option_probability
Clef-flash	imcs21	test	10243344	symptom_092	10243344	0.0023824859999999996	19.020458332961425	not_mentioned	0.9423	not_mentioned	correct	ok	not_mentioned	released	option_probability
Clef-flash	imcs21	test	10243344	symptom_093	10243344	0.0023824859999999996	19.020458332961425	not_mentioned	0.9679	not_mentioned	correct	ok	not_mentioned	released	option_probability
Clef-flash	imcs21	test	10243344	symptom_094	10243344	0.0023824859999999996	19.020458332961425	not_mentioned	0.8007	not_mentioned	correct	ok	not_mentioned	released	option_probability
Clef-flash	imcs21	test	10243344	symptom_095	10243344	0.0023824859999999996	19.020458332961425	not_mentioned	0.9573	not_mentioned	correct	ok	not_mentioned	released	option_probability
Clef-flash	imcs21	test	10243344	symptom_096	10243344	0.0023824859999999996	19.020458332961425	not_mentioned	0.9594	not_mentioned	correct	ok	not_mentioned	released	option_probability
Clef-flash	imcs21	test	10243344	symptom_097	10243344	0.0023824859999999996	19.020458332961425	not_mentioned	0.6595	not_mentioned	correct	ok	not_mentioned	released	option_probability
Clef-flash	imcs21	test	10243344	symptom_098	10243344	0.0023824859999999996	19.020458332961425	not_mentioned	0.8262	not_mentioned	correct	ok	not_mentioned	released	option_probability
Clef-flash	imcs21	test	10243344	symptom_099	10243344	0.0023824859999999996	19.020458332961425	not_mentioned	0.9186	not_mentioned	correct	ok	not_mentioned	released	option_probability
Clef-flash	imcs21	test	10243344	symptom_100	10243344	0.0023824859999999996	19.020458332961425	not_mentioned	0.9386	not_mentioned	correct	ok	not_mentioned	released	option_probability
Clef-flash	imcs21	test	10243344	symptom_101	10243344	0.0023824859999999996	19.020458332961425	not_mentioned	0.9204	not_mentioned	correct	ok	not_mentioned	released	option_probability
Clef-flash	imcs21	test	10243344	symptom_102	10243344	0.0023824859999999996	19.020458332961425	not_mentioned	0.8975	not_mentioned	correct	ok	not_mentioned	released	option_probability
Clef-flash	imcs21	test	10243344	symptom_103	10243344	0.0023824859999999996	19.020458332961425	not_mentioned	0.9577	not_mentioned	correct	ok	not_mentioned	released	option_probability
Clef-flash	imcs21	test	10243344	symptom_104	10243344	0.0023824859999999996	19.020458332961425	not_mentioned	0.9128000000000001	not_mentioned	correct	ok	not_mentioned	released	option_probability
Clef-flash	imcs21	test	10243344	symptom_105	10243344	0.0023824859999999996	19.020458332961425	not_mentioned	0.9464	not_mentioned	correct	ok	not_mentioned	released	option_probability
Clef-flash	imcs21	test	10243344	symptom_106	10243344	0.0023824859999999996	19.020458332961425	not_mentioned	0.9749	not_mentioned	correct	ok	not_mentioned	released	option_probability
Clef-flash	imcs21	test	10243344	symptom_107	10243344	0.0023824859999999996	19.020458332961425	not_mentioned	0.9698	not_mentioned	correct	ok	not_mentioned	released	option_probability
Clef-flash	imcs21	test	10243344	symptom_108	10243344	0.0023824859999999996	19.020458332961425	not_mentioned	0.9362	not_mentioned	correct	ok	not_mentioned	released	option_probability
Clef-flash	imcs21	test	10243344	symptom_109	10243344	0.0023824859999999996	19.020458332961425	not_mentioned	0.8968	not_mentioned	correct	ok	not_mentioned	released	option_probability
Clef-flash	imcs21	test	10243344	symptom_110	10243344	0.0023824859999999996	19.020458332961425	not_mentioned	0.8882	not_mentioned	correct	ok	not_mentioned	released	option_probability
Clef-flash	imcs21	test	10243344	symptom_111	10243344	0.0023824859999999996	19.020458332961425	not_mentioned	0.9069	not_mentioned	correct	ok	not_mentioned	released	option_probability
Clef-flash	imcs21	test	10243344	symptom_112	10243344	0.0023824859999999996	19.020458332961425	not_mentioned	0.8865	not_mentioned	correct	ok	not_mentioned	released	option_probability
Clef-flash	imcs21	test	10243344	symptom_113	10243344	0.0023824859999999996	19.020458332961425	not_mentioned	0.9119	not_mentioned	correct	ok	not_mentioned	released	option_probability
Clef-flash	imcs21	test	10243344	symptom_114	10243344	0.0023824859999999996	19.020458332961425	not_mentioned	0.8735	not_mentioned	correct	ok	not_mentioned	released	option_probability
Clef-flash	imcs21	test	10243344	symptom_115	10243344	0.0023824859999999996	19.020458332961425	not_mentioned	0.6899	not_mentioned	correct	ok	not_mentioned	released	option_probability
Clef-flash	imcs21	test	10243344	symptom_116	10243344	0.0023824859999999996	19.020458332961425	not_mentioned	0.8575	not_mentioned	correct	ok	not_mentioned	released	option_probability
Clef-flash	imcs21	test	10243344	symptom_117	10243344	0.0023824859999999996	19.020458332961425	not_mentioned	0.9234	not_mentioned	correct	ok	not_mentioned	released	option_probability
Clef-flash	imcs21	test	10243344	symptom_118	10243344	0.0023824859999999996	19.020458332961425	not_mentioned	0.9478	not_mentioned	correct	ok	not_mentioned	released	option_probability
Clef-flash	imcs21	test	10243344	symptom_119	10243344	0.0023824859999999996	19.020458332961425	not_mentioned	0.9516	not_mentioned	correct	ok	not_mentioned	released	option_probability
Clef-flash	imcs21	test	10243344	symptom_120	10243344	0.0023824859999999996	19.020458332961425	not_mentioned	0.7882	not_mentioned	correct	ok	not_mentioned	released	option_probability
Clef-flash	imcs21	test	10243344	symptom_121	10243344	0.0023824859999999996	19.020458332961425	not_mentioned	0.7733	not_mentioned	correct	ok	not_mentioned	released	option_probability
Clef-flash	imcs21	test	10243344	symptom_122	10243344	0.0023824859999999996	19.020458332961425	uncertain	0.5817	not_mentioned	incorrect	ok	not_mentioned	released	option_probability
Clef-flash	imcs21	test	10243344	symptom_123	10243344	0.0023824859999999996	19.020458332961425	not_mentioned	0.7602	not_mentioned	correct	ok	not_mentioned	released	option_probability
Clef-flash	imcs21	test	10243344	symptom_124	10243344	0.0023824859999999996	19.020458332961425	not_mentioned	0.9412	not_mentioned	correct	ok	not_mentioned	released	option_probability
Clef-flash	imcs21	test	10243344	symptom_125	10243344	0.0023824859999999996	19.020458332961425	not_mentioned	0.7458	not_mentioned	correct	ok	not_mentioned	released	option_probability
Clef-flash	imcs21	test	10243344	symptom_126	10243344	0.0023824859999999996	19.020458332961425	not_mentioned	0.9391	not_mentioned	correct	ok	not_mentioned	released	option_probability
Clef-flash	imcs21	test	10243344	symptom_127	10243344	0.0023824859999999996	19.020458332961425	not_mentioned	0.9384	not_mentioned	correct	ok	not_mentioned	released	option_probability
Clef-flash	imcs21	test	10243344	symptom_128	10243344	0.0023824859999999996	19.020458332961425	not_mentioned	0.9262	not_mentioned	correct	ok	not_mentioned	released	option_probability
Clef-flash	imcs21	test	10243344	symptom_129	10243344	0.0023824859999999996	19.020458332961425	negative	0.7175	not_mentioned	incorrect	ok	not_mentioned	released	option_probability
Clef-flash	imcs21	test	10243344	symptom_130	10243344	0.0023824859999999996	19.020458332961425	not_mentioned	0.9731	not_mentioned	correct	ok	not_mentioned	released	option_probability
Clef-flash	imcs21	test	10243344	symptom_131	10243344	0.0023824859999999996	19.020458332961425	not_mentioned	0.392	not_mentioned	correct	ok	not_mentioned	released	option_probability
Clef-flash	imcs21	test	10243344	symptom_132	10243344	0.0023824859999999996	19.020458332961425	not_mentioned	0.9725	not_mentioned	correct	ok	not_mentioned	released	option_probability
Clef-flash	imcs21	test	10243344	symptom_133	10243344	0.0023824859999999996	19.020458332961425	not_mentioned	0.8142	not_mentioned	correct	ok	not_mentioned	released	option_probability
Clef-flash	imcs21	test	10243344	symptom_134	10243344	0.0023824859999999996	19.020458332961425	not_mentioned	0.9245	not_mentioned	correct	ok	not_mentioned	released	option_probability
Clef-flash	imcs21	test	10243344	symptom_135	10243344	0.0023824859999999996	19.020458332961425	not_mentioned	0.9681	not_mentioned	correct	ok	not_mentioned	released	option_probability
Clef-flash	imcs21	test	10243344	symptom_136	10243344	0.0023824859999999996	19.020458332961425	not_mentioned	0.9677	not_mentioned	correct	ok	not_mentioned	released	option_probability
Clef-flash	imcs21	test	10243344	symptom_137	10243344	0.0023824859999999996	19.020458332961425	not_mentioned	0.8582	not_mentioned	correct	ok	not_mentioned	released	option_probability
Clef-flash	imcs21	test	10243344	symptom_138	10243344	0.0023824859999999996	19.020458332961425	not_mentioned	0.9457	not_mentioned	correct	ok	not_mentioned	released	option_probability
Clef-flash	imcs21	test	10243344	symptom_139	10243344	0.0023824859999999996	19.020458332961425	not_mentioned	0.7386	not_mentioned	correct	ok	not_mentioned	released	option_probability
Clef-flash	imcs21	test	10243344	symptom_140	10243344	0.0023824859999999996	19.020458332961425	not_mentioned	0.9517	not_mentioned	correct	ok	not_mentioned	released	option_probability
Clef-flash	imcs21	test	10243344	symptom_141	10243344	0.0023824859999999996	19.020458332961425	not_mentioned	0.9546	not_mentioned	correct	ok	not_mentioned	released	option_probability
Clef-flash	imcs21	test	10243344	symptom_142	10243344	0.0023824859999999996	19.020458332961425	not_mentioned	0.9431	not_mentioned	correct	ok	not_mentioned	released	option_probability
Clef-flash	imcs21	test	10243344	symptom_143	10243344	0.0023824859999999996	19.020458332961425	not_mentioned	0.9591	not_mentioned	correct	ok	not_mentioned	released	option_probability
Clef-flash	imcs21	test	10243344	symptom_144	10243344	0.0023824859999999996	19.020458332961425	not_mentioned	0.9668	not_mentioned	correct	ok	not_mentioned	released	option_probability
Clef-flash	imcs21	test	10243344	symptom_145	10243344	0.0023824859999999996	19.020458332961425	not_mentioned	0.7943	not_mentioned	correct	ok	not_mentioned	released	option_probability
Clef-flash	imcs21	test	10243344	symptom_146	10243344	0.0023824859999999996	19.020458332961425	uncertain	0.6267	not_mentioned	incorrect	ok	not_mentioned	released	option_probability
Clef-flash	imcs21	test	10243344	symptom_147	10243344	0.0023824859999999996	19.020458332961425	not_mentioned	0.9671	not_mentioned	correct	ok	not_mentioned	released	option_probability
Clef-flash	imcs21	test	10243344	symptom_148	10243344	0.0023824859999999996	19.020458332961425	not_mentioned	0.6203	not_mentioned	correct	ok	not_mentioned	released	option_probability
Clef-flash	imcs21	test	10243344	symptom_149	10243344	0.0023824859999999996	19.020458332961425	not_mentioned	0.9631	not_mentioned	correct	ok	not_mentioned	released	option_probability
Clef-flash	imcs21	test	10243344	symptom_150	10243344	0.0023824859999999996	19.020458332961425	not_mentioned	0.9331	not_mentioned	correct	ok	not_mentioned	released	option_probability
Clef-flash	imcs21	test	10243344	symptom_151	10243344	0.0023824859999999996	19.020458332961425	not_mentioned	0.8889	not_mentioned	correct	ok	not_mentioned	released	option_probability
Clef-flash	imcs21	test	10243344	symptom_152	10243344	0.0023824859999999996	19.020458332961425	not_mentioned	0.832	not_mentioned	correct	ok	not_mentioned	released	option_probability
Clef-flash	imcs21	test	10243344	symptom_153	10243344	0.0023824859999999996	19.020458332961425	not_mentioned	0.9742	not_mentioned	correct	ok	not_mentioned	released	option_probability
Clef-flash	imcs21	test	10243344	symptom_154	10243344	0.0023824859999999996	19.020458332961425	uncertain	0.7232	not_mentioned	incorrect	ok	not_mentioned	released	option_probability
Clef-flash	imcs21	test	10243344	symptom_155	10243344	0.0023824859999999996	19.020458332961425	not_mentioned	0.5992	not_mentioned	correct	ok	not_mentioned	released	option_probability
Clef-flash	imcs21	test	10243344	symptom_156	10243344	0.0023824859999999996	19.020458332961425	not_mentioned	0.9549	not_mentioned	correct	ok	not_mentioned	released	option_probability
Clef-flash	imcs21	test	10243344	symptom_157	10243344	0.0023824859999999996	19.020458332961425	not_mentioned	0.9437	not_mentioned	correct	ok	not_mentioned	released	option_probability
Clef-flash	imcs21	test	10243344	symptom_158	10243344	0.0023824859999999996	19.020458332961425	not_mentioned	0.8142	not_mentioned	correct	ok	not_mentioned	released	option_probability
Clef-flash	imcs21	test	10243344	symptom_159	10243344	0.0023824859999999996	19.020458332961425	not_mentioned	0.981	not_mentioned	correct	ok	not_mentioned	released	option_probability
Clef-flash	imcs21	test	10243344	symptom_160	10243344	0.0023824859999999996	19.020458332961425	not_mentioned	0.9633	not_mentioned	correct	ok	not_mentioned	released	option_probability
Clef-flash	imcs21	test	10243344	symptom_161	10243344	0.0023824859999999996	19.020458332961425	not_mentioned	0.9794	not_mentioned	correct	ok	not_mentioned	released	option_probability
Clef-flash	imcs21	test	10243344	symptom_162	10243344	0.0023824859999999996	19.020458332961425	not_mentioned	0.7118	not_mentioned	correct	ok	not_mentioned	released	option_probability
Clef-flash	imcs21	test	10243344	symptom_163	10243344	0.0023824859999999996	19.020458332961425	not_mentioned	0.9389	not_mentioned	correct	ok	not_mentioned	released	option_probability
Clef-flash	imcs21	test	10243344	symptom_164	10243344	0.0023824859999999996	19.020458332961425	not_mentioned	0.9318	not_mentioned	correct	ok	not_mentioned	released	option_probability
Clef-flash	imcs21	test	10243344	symptom_165	10243344	0.0023824859999999996	19.020458332961425	not_mentioned	0.6044	not_mentioned	correct	ok	not_mentioned	released	option_probability
Clef-flash	imcs21	test	10243344	symptom_166	10243344	0.0023824859999999996	19.020458332961425	not_mentioned	0.9681	not_mentioned	correct	ok	not_mentioned	released	option_probability
Clef-flash	imcs21	test	10243344	symptom_167	10243344	0.0023824859999999996	19.020458332961425	not_mentioned	0.7519	not_mentioned	correct	ok	not_mentioned	released	option_probability
Clef-flash	imcs21	test	10243344	symptom_168	10243344	0.0023824859999999996	19.020458332961425	not_mentioned	0.929	not_mentioned	correct	ok	not_mentioned	released	option_probability
Clef-flash	imcs21	test	10243344	symptom_169	10243344	0.0023824859999999996	19.020458332961425	not_mentioned	0.6608	not_mentioned	correct	ok	not_mentioned	released	option_probability
Clef-flash	imcs21	test	10243344	symptom_170	10243344	0.0023824859999999996	19.020458332961425	not_mentioned	0.9355	not_mentioned	correct	ok	not_mentioned	released	option_probability
Clef-flash	imcs21	test	10243344	symptom_171	10243344	0.0023824859999999996	19.020458332961425	not_mentioned	0.8813	not_mentioned	correct	ok	not_mentioned	released	option_probability
Clef-flash	imcs21	test	10243344	symptom_172	10243344	0.0023824859999999996	19.020458332961425	not_mentioned	0.9257	not_mentioned	correct	ok	not_mentioned	released	option_probability
Clef-flash	imcs21	test	10243344	symptom_173	10243344	0.0023824859999999996	19.020458332961425	not_mentioned	0.8378	not_mentioned	correct	ok	not_mentioned	released	option_probability
Clef-flash	imcs21	test	10243344	symptom_174	10243344	0.0023824859999999996	19.020458332961425	not_mentioned	0.6908	not_mentioned	correct	ok	not_mentioned	released	option_probability
Clef-flash	imcs21	test	10243344	symptom_175	10243344	0.0023824859999999996	19.020458332961425	not_mentioned	0.6449	not_mentioned	correct	ok	not_mentioned	released	option_probability
Clef-flash	imcs21	test	10243344	symptom_176	10243344	0.0023824859999999996	19.020458332961425	not_mentioned	0.5076	not_mentioned	correct	ok	not_mentioned	released	option_probability
Clef-flash	imcs21	test	10243344	symptom_177	10243344	0.0023824859999999996	19.020458332961425	not_mentioned	0.4857	not_mentioned	correct	ok	not_mentioned	released	option_probability
Clef-flash	imcs21	test	10243344	symptom_178	10243344	0.0023824859999999996	19.020458332961425	not_mentioned	0.9011	not_mentioned	correct	ok	not_mentioned	released	option_probability
Clef-flash	imcs21	test	10243344	symptom_179	10243344	0.0023824859999999996	19.020458332961425	not_mentioned	0.9448	not_mentioned	correct	ok	not_mentioned	released	option_probability
Clef-flash	imcs21	test	10243344	symptom_180	10243344	0.0023824859999999996	19.020458332961425	not_mentioned	0.9244	not_mentioned	correct	ok	not_mentioned	released	option_probability
Clef-flash	imcs21	test	10243344	symptom_181	10243344	0.0023824859999999996	19.020458332961425	not_mentioned	0.9308	not_mentioned	correct	ok	not_mentioned	released	option_probability
Clef-flash	imcs21	test	10243344	symptom_182	10243344	0.0023824859999999996	19.020458332961425	not_mentioned	0.9775	not_mentioned	correct	ok	not_mentioned	released	option_probability
Clef-flash	imcs21	test	10243344	symptom_183	10243344	0.0023824859999999996	19.020458332961425	not_mentioned	0.9736	not_mentioned	correct	ok	not_mentioned	released	option_probability
Clef-flash	imcs21	test	10243344	symptom_184	10243344	0.0023824859999999996	19.020458332961425	not_mentioned	0.939	not_mentioned	correct	ok	not_mentioned	released	option_probability
Clef-flash	imcs21	test	10243344	symptom_185	10243344	0.0023824859999999996	19.020458332961425	negative	0.874	not_mentioned	incorrect	ok	not_mentioned	released	option_probability
Clef-flash	imcs21	test	10243344	symptom_186	10243344	0.0023824859999999996	19.020458332961425	not_mentioned	0.8365	not_mentioned	correct	ok	not_mentioned	released	option_probability
Clef-flash	imcs21	test	10243344	symptom_187	10243344	0.0023824859999999996	19.020458332961425	uncertain	0.7988	not_mentioned	incorrect	ok	not_mentioned	released	option_probability
Clef-flash	imcs21	test	10243344	symptom_188	10243344	0.0023824859999999996	19.020458332961425	not_mentioned	0.6624	not_mentioned	correct	ok	not_mentioned	released	option_probability
Clef-flash	imcs21	test	10243344	symptom_189	10243344	0.0023824859999999996	19.020458332961425	not_mentioned	0.6408	not_mentioned	correct	ok	not_mentioned	released	option_probability
Clef-flash	imcs21	test	10243344	symptom_190	10243344	0.0023824859999999996	19.020458332961425	not_mentioned	0.6899000000000001	not_mentioned	correct	ok	not_mentioned	released	option_probability
Clef-flash	imcs21	test	10243344	symptom_191	10243344	0.0023824859999999996	19.020458332961425	not_mentioned	0.8934	not_mentioned	correct	ok	not_mentioned	released	option_probability
Clef-flash	imcs21	test	10243344	symptom_192	10243344	0.0023824859999999996	19.020458332961425	not_mentioned	0.94	not_mentioned	correct	ok	not_mentioned	released	option_probability
Clef-flash	imcs21	test	10243344	symptom_193	10243344	0.0023824859999999996	19.020458332961425	not_mentioned	0.9725	not_mentioned	correct	ok	not_mentioned	released	option_probability
Clef-flash	imcs21	test	10243344	symptom_194	10243344	0.0023824859999999996	19.020458332961425	not_mentioned	0.9651	not_mentioned	correct	ok	not_mentioned	released	option_probability
Clef-flash	imcs21	test	10243344	symptom_195	10243344	0.0023824859999999996	19.020458332961425	not_mentioned	0.98	not_mentioned	correct	ok	not_mentioned	released	option_probability
Clef-flash	imcs21	test	10243344	symptom_196	10243344	0.0023824859999999996	19.020458332961425	not_mentioned	0.9841	not_mentioned	correct	ok	not_mentioned	released	option_probability
Clef-flash	imcs21	test	10243344	symptom_197	10243344	0.0023824859999999996	19.020458332961425	not_mentioned	0.9824	not_mentioned	correct	ok	not_mentioned	released	option_probability
Clef-flash	imcs21	test	10243344	symptom_198	10243344	0.0023824859999999996	19.020458332961425	not_mentioned	0.9554	not_mentioned	correct	ok	not_mentioned	released	option_probability
Clef-flash	imcs21	test	10243344	symptom_199	10243344	0.0023824859999999996	19.020458332961425	not_mentioned	0.7237	not_mentioned	correct	ok	not_mentioned	released	option_probability
Clef-flash	imcs21	test	10243344	symptom_200	10243344	0.0023824859999999996	19.020458332961425	not_mentioned	0.8465	not_mentioned	correct	ok	not_mentioned	released	option_probability
Clef-flash	imcs21	test	10243344	symptom_201	10243344	0.0023824859999999996	19.020458332961425	not_mentioned	0.8782	not_mentioned	correct	ok	not_mentioned	released	option_probability
Clef-flash	imcs21	test	10243344	symptom_202	10243344	0.0023824859999999996	19.020458332961425	not_mentioned	0.5765	not_mentioned	correct	ok	not_mentioned	released	option_probability
Clef-flash	imcs21	test	10243344	symptom_203	10243344	0.0023824859999999996	19.020458332961425	not_mentioned	0.915	not_mentioned	correct	ok	not_mentioned	released	option_probability
Clef-flash	imcs21	test	10243344	symptom_204	10243344	0.0023824859999999996	19.020458332961425	not_mentioned	0.9827	not_mentioned	correct	ok	not_mentioned	released	option_probability
Clef-flash	imcs21	test	10243344	symptom_205	10243344	0.0023824859999999996	19.020458332961425	not_mentioned	0.9557	not_mentioned	correct	ok	not_mentioned	released	option_probability
Clef-flash	imcs21	test	10243344	symptom_206	10243344	0.0023824859999999996	19.020458332961425	not_mentioned	0.9597	not_mentioned	correct	ok	not_mentioned	released	option_probability
Clef-flash	imcs21	test	10243344	symptom_207	10243344	0.0023824859999999996	19.020458332961425	not_mentioned	0.9117	not_mentioned	correct	ok	not_mentioned	released	option_probability
Clef-flash	imcs21	test	10243344	symptom_208	10243344	0.0023824859999999996	19.020458332961425	not_mentioned	0.9746	not_mentioned	correct	ok	not_mentioned	released	option_probability
Clef-flash	imcs21	test	10243344	symptom_209	10243344	0.0023824859999999996	19.020458332961425	not_mentioned	0.9806	not_mentioned	correct	ok	not_mentioned	released	option_probability
Clef-flash	imcs21	test	10243344	symptom_210	10243344	0.0023824859999999996	19.020458332961425	not_mentioned	0.9556	not_mentioned	correct	ok	not_mentioned	released	option_probability
Clef-flash	imcs21	test	10243344	symptom_211	10243344	0.0023824859999999996	19.020458332961425	not_mentioned	0.577	not_mentioned	correct	ok	not_mentioned	released	option_probability
Clef-flash	imcs21	test	10243344	symptom_212	10243344	0.0023824859999999996	19.020458332961425	not_mentioned	0.8902	not_mentioned	correct	ok	not_mentioned	released	option_probability
Clef-flash	imcs21	test	10243344	symptom_213	10243344	0.0023824859999999996	19.020458332961425	not_mentioned	0.977	not_mentioned	correct	ok	not_mentioned	released	option_probability
Clef-flash	imcs21	test	10243344	symptom_214	10243344	0.0023824859999999996	19.020458332961425	not_mentioned	0.9716	not_mentioned	correct	ok	not_mentioned	released	option_probability
Clef-flash	imcs21	test	10243344	symptom_215	10243344	0.0023824859999999996	19.020458332961425	not_mentioned	0.9713	not_mentioned	correct	ok	not_mentioned	released	option_probability
Clef-flash	imcs21	test	10243344	symptom_216	10243344	0.0023824859999999996	19.020458332961425	not_mentioned	0.9521000000000001	not_mentioned	correct	ok	not_mentioned	released	option_probability
Clef-flash	imcs21	test	10243344	symptom_217	10243344	0.0023824859999999996	19.020458332961425	not_mentioned	0.9755	not_mentioned	correct	ok	not_mentioned	released	option_probability
Clef-flash	imcs21	test	10243344	symptom_218	10243344	0.0023824859999999996	19.020458332961425	not_mentioned	0.9772	not_mentioned	correct	ok	not_mentioned	released	option_probability
Clef-flash	imcs21	test	10243344	symptom_219	10243344	0.0023824859999999996	19.020458332961425	not_mentioned	0.9694	not_mentioned	correct	ok	not_mentioned	released	option_probability
Clef-flash	imcs21	test	10243344	symptom_220	10243344	0.0023824859999999996	19.020458332961425	not_mentioned	0.9303	not_mentioned	correct	ok	not_mentioned	released	option_probability
Clef-flash	imcs21	test	10243344	symptom_221	10243344	0.0023824859999999996	19.020458332961425	not_mentioned	0.9709	not_mentioned	correct	ok	not_mentioned	released	option_probability
Clef-flash	imcs21	test	10243344	symptom_222	10243344	0.0023824859999999996	19.020458332961425	uncertain	0.5482	not_mentioned	incorrect	ok	not_mentioned	released	option_probability
Clef-flash	imcs21	test	10243344	symptom_223	10243344	0.0023824859999999996	19.020458332961425	not_mentioned	0.9801	not_mentioned	correct	ok	not_mentioned	released	option_probability
Clef-flash	imcs21	test	10243344	symptom_224	10243344	0.0023824859999999996	19.020458332961425	not_mentioned	0.965	not_mentioned	correct	ok	not_mentioned	released	option_probability
Clef-flash	imcs21	test	10243344	symptom_225	10243344	0.0023824859999999996	19.020458332961425	not_mentioned	0.8178	not_mentioned	correct	ok	not_mentioned	released	option_probability
Clef-flash	imcs21	test	10243344	symptom_226	10243344	0.0023824859999999996	19.020458332961425	not_mentioned	0.9178	not_mentioned	correct	ok	not_mentioned	released	option_probability
Clef-flash	imcs21	test	10243344	symptom_227	10243344	0.0023824859999999996	19.020458332961425	not_mentioned	0.9337	not_mentioned	correct	ok	not_mentioned	released	option_probability
Clef-flash	imcs21	test	10243344	symptom_228	10243344	0.0023824859999999996	19.020458332961425	not_mentioned	0.9699	not_mentioned	correct	ok	not_mentioned	released	option_probability
Clef-flash	imcs21	test	10243344	symptom_229	10243344	0.0023824859999999996	19.020458332961425	not_mentioned	0.948	not_mentioned	correct	ok	not_mentioned	released	option_probability
Clef-flash	imcs21	test	10243344	symptom_230	10243344	0.0023824859999999996	19.020458332961425	not_mentioned	0.7889	not_mentioned	correct	ok	not_mentioned	released	option_probability
Clef-flash	imcs21	test	10243344	symptom_231	10243344	0.0023824859999999996	19.020458332961425	not_mentioned	0.7246	not_mentioned	correct	ok	not_mentioned	released	option_probability
Clef-flash	imcs21	test	10243344	symptom_232	10243344	0.0023824859999999996	19.020458332961425	not_mentioned	0.8097	not_mentioned	correct	ok	not_mentioned	released	option_probability
Clef-flash	imcs21	test	10243344	symptom_233	10243344	0.0023824859999999996	19.020458332961425	not_mentioned	0.6718	not_mentioned	correct	ok	not_mentioned	released	option_probability
Clef-flash	imcs21	test	10243344	symptom_234	10243344	0.0023824859999999996	19.020458332961425	not_mentioned	0.5145	not_mentioned	correct	ok	not_mentioned	released	option_probability
Clef-flash	imcs21	test	10243344	symptom_235	10243344	0.0023824859999999996	19.020458332961425	not_mentioned	0.9165	not_mentioned	correct	ok	not_mentioned	released	option_probability
Clef-flash	imcs21	test	10243344	symptom_236	10243344	0.0023824859999999996	19.020458332961425	not_mentioned	0.9337	not_mentioned	correct	ok	not_mentioned	released	option_probability
Clef-flash	imcs21	test	10243344	symptom_237	10243344	0.0023824859999999996	19.020458332961425	not_mentioned	0.7056	not_mentioned	correct	ok	not_mentioned	released	option_probability
Clef-flash	imcs21	test	10243344	symptom_238	10243344	0.0023824859999999996	19.020458332961425	negative	0.783	not_mentioned	incorrect	ok	not_mentioned	released	option_probability
Clef-flash	imcs21	test	10243344	symptom_239	10243344	0.0023824859999999996	19.020458332961425	not_mentioned	0.9727	not_mentioned	correct	ok	not_mentioned	released	option_probability
Clef-flash	imcs21	test	10243344	symptom_240	10243344	0.0023824859999999996	19.020458332961425	not_mentioned	0.934	not_mentioned	correct	ok	not_mentioned	released	option_probability
Clef-flash	imcs21	test	10243344	symptom_241	10243344	0.0023824859999999996	19.020458332961425	not_mentioned	0.9813	not_mentioned	correct	ok	not_mentioned	released	option_probability
Clef-flash	imcs21	test	10243344	symptom_242	10243344	0.0023824859999999996	19.020458332961425	not_mentioned	0.969	not_mentioned	correct	ok	not_mentioned	released	option_probability
Clef-flash	imcs21	test	10243344	symptom_243	10243344	0.0023824859999999996	19.020458332961425	uncertain	0.4989	not_mentioned	incorrect	ok	not_mentioned	released	option_probability
Clef-flash	imcs21	test	10243344	symptom_244	10243344	0.0023824859999999996	19.020458332961425	not_mentioned	0.8267	not_mentioned	correct	ok	not_mentioned	released	option_probability
Clef-flash	imcs21	test	10243344	symptom_245	10243344	0.0023824859999999996	19.020458332961425	not_mentioned	0.8751	not_mentioned	correct	ok	not_mentioned	released	option_probability
Clef-flash	imcs21	test	10243344	symptom_246	10243344	0.0023824859999999996	19.020458332961425	not_mentioned	0.9379	not_mentioned	correct	ok	not_mentioned	released	option_probability
Clef-flash	imcs21	test	10243344	symptom_247	10243344	0.0023824859999999996	19.020458332961425	negative	0.6196	not_mentioned	incorrect	ok	not_mentioned	released	option_probability
Clef-flash	imcs21	test	10243344	symptom_248	10243344	0.0023824859999999996	19.020458332961425	not_mentioned	0.9347	not_mentioned	correct	ok	not_mentioned	released	option_probability
Clef-flash	imcs21	test	10243344	symptom_249	10243344	0.0023824859999999996	19.020458332961425	not_mentioned	0.8355	not_mentioned	correct	ok	not_mentioned	released	option_probability
Clef-flash	imcs21	test	10243344	symptom_250	10243344	0.0023824859999999996	19.020458332961425	not_mentioned	0.8121	not_mentioned	correct	ok	not_mentioned	released	option_probability
Clef-flash	imcs21	test	10243344	symptom_251	10243344	0.0023824859999999996	19.020458332961425	not_mentioned	0.8425	not_mentioned	correct	ok	not_mentioned	released	option_probability
Clef-flash	imcs21	test	10243344	symptom_252	10243344	0.0023824859999999996	19.020458332961425	not_mentioned	0.9279	not_mentioned	correct	ok	not_mentioned	released	option_probability
Clef-flash	imcs21	test	10243344	symptom_253	10243344	0.0023824859999999996	19.020458332961425	not_mentioned	0.9674	not_mentioned	correct	ok	not_mentioned	released	option_probability
Clef-flash	imcs21	test	10243344	symptom_254	10243344	0.0023824859999999996	19.020458332961425	not_mentioned	0.8952	not_mentioned	correct	ok	not_mentioned	released	option_probability
Clef-flash	imcs21	test	10243344	symptom_255	10243344	0.0023824859999999996	19.020458332961425	not_mentioned	0.9686	not_mentioned	correct	ok	not_mentioned	released	option_probability
Clef-flash	imcs21	test	10243344	symptom_256	10243344	0.0023824859999999996	19.020458332961425	not_mentioned	0.9339	not_mentioned	correct	ok	not_mentioned	released	option_probability
Clef-flash	imcs21	test	10243344	symptom_257	10243344	0.0023824859999999996	19.020458332961425	not_mentioned	0.9773	not_mentioned	correct	ok	not_mentioned	released	option_probability
Clef-flash	imcs21	test	10243344	symptom_258	10243344	0.0023824859999999996	19.020458332961425	not_mentioned	0.9786	not_mentioned	correct	ok	not_mentioned	released	option_probability
Clef-flash	imcs21	test	10243344	symptom_259	10243344	0.0023824859999999996	19.020458332961425	not_mentioned	0.8203	not_mentioned	correct	ok	not_mentioned	released	option_probability
Clef-flash	imcs21	test	10243344	symptom_260	10243344	0.0023824859999999996	19.020458332961425	uncertain	0.5532	not_mentioned	incorrect	ok	not_mentioned	released	option_probability
Clef-flash	imcs21	test	10243344	symptom_261	10243344	0.0023824859999999996	19.020458332961425	not_mentioned	0.9856	not_mentioned	correct	ok	not_mentioned	released	option_probability
Clef-flash	imcs21	test	10243344	symptom_262	10243344	0.0023824859999999996	19.020458332961425	not_mentioned	0.9743	not_mentioned	correct	ok	not_mentioned	released	option_probability
Clef-flash	imcs21	test	10243344	symptom_263	10243344	0.0023824859999999996	19.020458332961425	not_mentioned	0.9599	not_mentioned	correct	ok	not_mentioned	released	option_probability
Clef-flash	imcs21	test	10243344	symptom_264	10243344	0.0023824859999999996	19.020458332961425	not_mentioned	0.9749	not_mentioned	correct	ok	not_mentioned	released	option_probability
Clef-flash	imcs21	test	10243344	symptom_265	10243344	0.0023824859999999996	19.020458332961425	not_mentioned	0.964	not_mentioned	correct	ok	not_mentioned	released	option_probability
Clef-flash	imcs21	test	10243344	symptom_266	10243344	0.0023824859999999996	19.020458332961425	not_mentioned	0.9818	not_mentioned	correct	ok	not_mentioned	released	option_probability
Clef-flash	imcs21	test	10243344	symptom_267	10243344	0.0023824859999999996	19.020458332961425	not_mentioned	0.8429	not_mentioned	correct	ok	not_mentioned	released	option_probability
Clef-flash	imcs21	test	10243344	symptom_268	10243344	0.0023824859999999996	19.020458332961425	not_mentioned	0.9798	not_mentioned	correct	ok	not_mentioned	released	option_probability
Clef-flash	imcs21	test	10243344	symptom_269	10243344	0.0023824859999999996	19.020458332961425	not_mentioned	0.9804	not_mentioned	correct	ok	not_mentioned	released	option_probability
Clef-flash	imcs21	test	10243344	symptom_270	10243344	0.0023824859999999996	19.020458332961425	not_mentioned	0.5680000000000001	not_mentioned	correct	ok	not_mentioned	released	option_probability
Clef-flash	imcs21	test	10243344	symptom_271	10243344	0.0023824859999999996	19.020458332961425	not_mentioned	0.6869	not_mentioned	correct	ok	not_mentioned	released	option_probability
Clef-flash	imcs21	test	10243344	symptom_272	10243344	0.0023824859999999996	19.020458332961425	not_mentioned	0.9637	not_mentioned	correct	ok	not_mentioned	released	option_probability
Clef-flash	imcs21	test	10243344	symptom_273	10243344	0.0023824859999999996	19.020458332961425	not_mentioned	0.9255	not_mentioned	correct	ok	not_mentioned	released	option_probability
Clef-flash	imcs21	test	10243344	symptom_274	10243344	0.0023824859999999996	19.020458332961425	not_mentioned	0.9785	not_mentioned	correct	ok	not_mentioned	released	option_probability
Clef-flash	imcs21	test	10243344	symptom_275	10243344	0.0023824859999999996	19.020458332961425	not_mentioned	0.7654	not_mentioned	correct	ok	not_mentioned	released	option_probability
Clef-flash	imcs21	test	10243344	symptom_276	10243344	0.0023824859999999996	19.020458332961425	not_mentioned	0.9846	not_mentioned	correct	ok	not_mentioned	released	option_probability
Clef-flash	imcs21	test	10243344	symptom_277	10243344	0.0023824859999999996	19.020458332961425	not_mentioned	0.8899	not_mentioned	correct	ok	not_mentioned	released	option_probability
Clef-flash	imcs21	test	10243344	symptom_278	10243344	0.0023824859999999996	19.020458332961425	not_mentioned	0.8561	not_mentioned	correct	ok	not_mentioned	released	option_probability
Clef-flash	imcs21	test	10243344	symptom_279	10243344	0.0023824859999999996	19.020458332961425	not_mentioned	0.9713	not_mentioned	correct	ok	not_mentioned	released	option_probability
Clef-flash	imcs21	test	10243344	symptom_280	10243344	0.0023824859999999996	19.020458332961425	not_mentioned	0.8567	not_mentioned	correct	ok	not_mentioned	released	option_probability
Clef-flash	imcs21	test	10243344	symptom_281	10243344	0.0023824859999999996	19.020458332961425	not_mentioned	0.9806	not_mentioned	correct	ok	not_mentioned	released	option_probability
Clef-flash	imcs21	test	10243344	symptom_282	10243344	0.0023824859999999996	19.020458332961425	not_mentioned	0.8501	not_mentioned	correct	ok	not_mentioned	released	option_probability
Clef-flash	imcs21	test	10243344	symptom_283	10243344	0.0023824859999999996	19.020458332961425	not_mentioned	0.5418000000000001	not_mentioned	correct	ok	not_mentioned	released	option_probability
Clef-flash	imcs21	test	10243344	symptom_284	10243344	0.0023824859999999996	19.020458332961425	not_mentioned	0.4914	not_mentioned	correct	ok	not_mentioned	released	option_probability
Clef-flash	imcs21	test	10243344	symptom_285	10243344	0.0023824859999999996	19.020458332961425	not_mentioned	0.9467	not_mentioned	correct	ok	not_mentioned	released	option_probability
Clef-flash	imcs21	test	10243344	symptom_286	10243344	0.0023824859999999996	19.020458332961425	not_mentioned	0.9231	not_mentioned	correct	ok	not_mentioned	released	option_probability
Clef-flash	imcs21	test	10243344	symptom_287	10243344	0.0023824859999999996	19.020458332961425	not_mentioned	0.96	not_mentioned	correct	ok	not_mentioned	released	option_probability
Clef-flash	imcs21	test	10243344	symptom_288	10243344	0.0023824859999999996	19.020458332961425	not_mentioned	0.9651	not_mentioned	correct	ok	not_mentioned	released	option_probability
Clef-flash	imcs21	test	10243344	symptom_289	10243344	0.0023824859999999996	19.020458332961425	not_mentioned	0.6308	not_mentioned	correct	ok	not_mentioned	released	option_probability
Clef-flash	imcs21	test	10243344	symptom_290	10243344	0.0023824859999999996	19.020458332961425	negative	0.6125	not_mentioned	incorrect	ok	not_mentioned	released	option_probability
Clef-flash	imcs21	test	10243344	symptom_291	10243344	0.0023824859999999996	19.020458332961425	not_mentioned	0.9623	not_mentioned	correct	ok	not_mentioned	released	option_probability
Clef-flash	imcs21	test	10243344	symptom_292	10243344	0.0023824859999999996	19.020458332961425	not_mentioned	0.9754	not_mentioned	correct	ok	not_mentioned	released	option_probability
Clef-flash	imcs21	test	10243344	symptom_293	10243344	0.0023824859999999996	19.020458332961425	not_mentioned	0.5167	not_mentioned	correct	ok	not_mentioned	released	option_probability
Clef-flash	imcs21	test	10243344	symptom_294	10243344	0.0023824859999999996	19.020458332961425	not_mentioned	0.9515	not_mentioned	correct	ok	not_mentioned	released	option_probability
Clef-flash	imcs21	test	10243344	symptom_295	10243344	0.0023824859999999996	19.020458332961425	not_mentioned	0.8765000000000001	not_mentioned	correct	ok	not_mentioned	released	option_probability
Clef-flash	imcs21	test	10243344	symptom_296	10243344	0.0023824859999999996	19.020458332961425	not_mentioned	0.949	not_mentioned	correct	ok	not_mentioned	released	option_probability
Clef-flash	imcs21	test	10243344	symptom_297	10243344	0.0023824859999999996	19.020458332961425	not_mentioned	0.8178	not_mentioned	correct	ok	not_mentioned	released	option_probability
Clef-flash	imcs21	test	10243344	symptom_298	10243344	0.0023824859999999996	19.020458332961425	not_mentioned	0.978	not_mentioned	correct	ok	not_mentioned	released	option_probability
Clef-flash	imcs21	test	10243344	symptom_299	10243344	0.0023824859999999996	19.020458332961425	not_mentioned	0.9623	not_mentioned	correct	ok	not_mentioned	released	option_probability
Clef-flash	imcs21	test	10243344	symptom_300	10243344	0.0023824859999999996	19.020458332961425	not_mentioned	0.9534	not_mentioned	correct	ok	not_mentioned	released	option_probability
Clef-flash	imcs21	test	10243344	symptom_301	10243344	0.0023824859999999996	19.020458332961425	uncertain	0.4417	not_mentioned	incorrect	ok	not_mentioned	released	option_probability
Clef-flash	imcs21	test	10243344	symptom_302	10243344	0.0023824859999999996	19.020458332961425	not_mentioned	0.6075	not_mentioned	correct	ok	not_mentioned	released	option_probability
Clef-flash	imcs21	test	10243344	symptom_303	10243344	0.0023824859999999996	19.020458332961425	not_mentioned	0.9795	not_mentioned	correct	ok	not_mentioned	released	option_probability
Clef-flash	imcs21	test	10243344	symptom_304	10243344	0.0023824859999999996	19.020458332961425	not_mentioned	0.918	not_mentioned	correct	ok	not_mentioned	released	option_probability
Clef-flash	imcs21	test	10243344	symptom_305	10243344	0.0023824859999999996	19.020458332961425	not_mentioned	0.8898	not_mentioned	correct	ok	not_mentioned	released	option_probability
Clef-flash	imcs21	test	10243344	symptom_306	10243344	0.0023824859999999996	19.020458332961425	not_mentioned	0.9746	not_mentioned	correct	ok	not_mentioned	released	option_probability
Clef-flash	imcs21	test	10243344	symptom_307	10243344	0.0023824859999999996	19.020458332961425	not_mentioned	0.9294	not_mentioned	correct	ok	not_mentioned	released	option_probability
Clef-flash	imcs21	test	10243344	symptom_308	10243344	0.0023824859999999996	19.020458332961425	not_mentioned	0.9572	not_mentioned	correct	ok	not_mentioned	released	option_probability
Clef-flash	imcs21	test	10243344	symptom_309	10243344	0.0023824859999999996	19.020458332961425	not_mentioned	0.7668	not_mentioned	correct	ok	not_mentioned	released	option_probability
Clef-flash	imcs21	test	10243344	symptom_310	10243344	0.0023824859999999996	19.020458332961425	not_mentioned	0.9473	not_mentioned	correct	ok	not_mentioned	released	option_probability
Clef-flash	imcs21	test	10243344	symptom_311	10243344	0.0023824859999999996	19.020458332961425	not_mentioned	0.8774	not_mentioned	correct	ok	not_mentioned	released	option_probability
Clef-flash	imcs21	test	10243344	symptom_312	10243344	0.0023824859999999996	19.020458332961425	not_mentioned	0.7736	not_mentioned	correct	ok	not_mentioned	released	option_probability
Clef-flash	imcs21	test	10243344	symptom_313	10243344	0.0023824859999999996	19.020458332961425	not_mentioned	0.8566	not_mentioned	correct	ok	not_mentioned	released	option_probability
Clef-flash	imcs21	test	10243344	symptom_314	10243344	0.0023824859999999996	19.020458332961425	not_mentioned	0.8885	not_mentioned	correct	ok	not_mentioned	released	option_probability
Clef-flash	imcs21	test	10243344	symptom_315	10243344	0.0023824859999999996	19.020458332961425	not_mentioned	0.9832	not_mentioned	correct	ok	not_mentioned	released	option_probability
Clef-flash	imcs21	test	10243344	symptom_316	10243344	0.0023824859999999996	19.020458332961425	not_mentioned	0.6494	not_mentioned	correct	ok	not_mentioned	released	option_probability
Clef-flash	imcs21	test	10243344	symptom_317	10243344	0.0023824859999999996	19.020458332961425	not_mentioned	0.9582	not_mentioned	correct	ok	not_mentioned	released	option_probability
Clef-flash	imcs21	test	10243344	symptom_318	10243344	0.0023824859999999996	19.020458332961425	not_mentioned	0.9654	not_mentioned	correct	ok	not_mentioned	released	option_probability
Clef-flash	imcs21	test	10243344	symptom_319	10243344	0.0023824859999999996	19.020458332961425	not_mentioned	0.728	not_mentioned	correct	ok	not_mentioned	released	option_probability
Clef-flash	imcs21	test	10243344	symptom_320	10243344	0.0023824859999999996	19.020458332961425	not_mentioned	0.9569	not_mentioned	correct	ok	not_mentioned	released	option_probability
Clef-flash	imcs21	test	10243344	symptom_321	10243344	0.0023824859999999996	19.020458332961425	not_mentioned	0.9802	not_mentioned	correct	ok	not_mentioned	released	option_probability
Clef-flash	imcs21	test	10243344	symptom_322	10243344	0.0023824859999999996	19.020458332961425	not_mentioned	0.9817	not_mentioned	correct	ok	not_mentioned	released	option_probability
Clef-flash	imcs21	test	10243344	symptom_323	10243344	0.0023824859999999996	19.020458332961425	not_mentioned	0.9846	not_mentioned	correct	ok	not_mentioned	released	option_probability
Clef-flash	imcs21	test	10243344	symptom_324	10243344	0.0023824859999999996	19.020458332961425	not_mentioned	0.9841	not_mentioned	correct	ok	not_mentioned	released	option_probability
Clef-flash	imcs21	test	10243344	symptom_325	10243344	0.0023824859999999996	19.020458332961425	not_mentioned	0.9833	not_mentioned	correct	ok	not_mentioned	released	option_probability
Clef-flash	imcs21	test	10243344	symptom_326	10243344	0.0023824859999999996	19.020458332961425	not_mentioned	0.9866	not_mentioned	correct	ok	not_mentioned	released	option_probability
Clef-flash	imcs21	test	10243344	symptom_327	10243344	0.0023824859999999996	19.020458332961425	not_mentioned	0.9046	not_mentioned	correct	ok	not_mentioned	released	option_probability
Clef-flash	imcs21	test	10243344	symptom_328	10243344	0.0023824859999999996	19.020458332961425	uncertain	0.5013	not_mentioned	incorrect	ok	not_mentioned	released	option_probability
Clef-flash	imcs21	test	10243344	symptom_329	10243344	0.0023824859999999996	19.020458332961425	not_mentioned	0.9868	not_mentioned	correct	ok	not_mentioned	released	option_probability
Clef-flash	imcs21	test	10243344	symptom_330	10243344	0.0023824859999999996	19.020458332961425	not_mentioned	0.9865	not_mentioned	correct	ok	not_mentioned	released	option_probability
Clef-flash	imcs21	test	10244294	symptom_000	10244294	0.002384994	17.395631917053834	not_mentioned	0.8758	not_mentioned	correct	ok	not_mentioned	released	option_probability
Clef-flash	imcs21	test	10244294	symptom_001	10244294	0.002384994	17.395631917053834	positive	0.9399	positive	correct	ok	positive	released	option_probability
Clef-flash	imcs21	test	10244294	symptom_002	10244294	0.002384994	17.395631917053834	not_mentioned	0.8511	not_mentioned	correct	ok	not_mentioned	released	option_probability
Clef-flash	imcs21	test	10244294	symptom_003	10244294	0.002384994	17.395631917053834	not_mentioned	0.9391	not_mentioned	correct	ok	not_mentioned	released	option_probability
Clef-flash	imcs21	test	10244294	symptom_004	10244294	0.002384994	17.395631917053834	not_mentioned	0.7736	not_mentioned	correct	ok	not_mentioned	released	option_probability
Clef-flash	imcs21	test	10244294	symptom_005	10244294	0.002384994	17.395631917053834	not_mentioned	0.9537	not_mentioned	correct	ok	not_mentioned	released	option_probability
Clef-flash	imcs21	test	10244294	symptom_006	10244294	0.002384994	17.395631917053834	not_mentioned	0.8614	not_mentioned	correct	ok	not_mentioned	released	option_probability
Clef-flash	imcs21	test	10244294	symptom_007	10244294	0.002384994	17.395631917053834	positive	0.4084	positive	correct	ok	positive	released	option_probability
Clef-flash	imcs21	test	10244294	symptom_008	10244294	0.002384994	17.395631917053834	not_mentioned	0.9059	not_mentioned	correct	ok	not_mentioned	released	option_probability
Clef-flash	imcs21	test	10244294	symptom_009	10244294	0.002384994	17.395631917053834	positive	0.6191	not_mentioned	incorrect	ok	not_mentioned	released	option_probability
Clef-flash	imcs21	test	10244294	symptom_010	10244294	0.002384994	17.395631917053834	uncertain	0.7582	not_mentioned	incorrect	ok	not_mentioned	released	option_probability
Clef-flash	imcs21	test	10244294	symptom_011	10244294	0.002384994	17.395631917053834	not_mentioned	0.9199	not_mentioned	correct	ok	not_mentioned	released	option_probability
Clef-flash	imcs21	test	10244294	symptom_012	10244294	0.002384994	17.395631917053834	not_mentioned	0.9068	not_mentioned	correct	ok	not_mentioned	released	option_probability
Clef-flash	imcs21	test	10244294	symptom_013	10244294	0.002384994	17.395631917053834	not_mentioned	0.9349	not_mentioned	correct	ok	not_mentioned	released	option_probability
Clef-flash	imcs21	test	10244294	symptom_014	10244294	0.002384994	17.395631917053834	not_mentioned	0.8548	not_mentioned	correct	ok	not_mentioned	released	option_probability
Clef-flash	imcs21	test	10244294	symptom_015	10244294	0.002384994	17.395631917053834	positive	0.4801	positive	correct	ok	positive	released	option_probability
Clef-flash	imcs21	test	10244294	symptom_016	10244294	0.002384994	17.395631917053834	not_mentioned	0.9655	not_mentioned	correct	ok	not_mentioned	released	option_probability
Clef-flash	imcs21	test	10244294	symptom_017	10244294	0.002384994	17.395631917053834	not_mentioned	0.7257	not_mentioned	correct	ok	not_mentioned	released	option_probability
Clef-flash	imcs21	test	10244294	symptom_018	10244294	0.002384994	17.395631917053834	not_mentioned	0.9433	not_mentioned	correct	ok	not_mentioned	released	option_probability
Clef-flash	imcs21	test	10244294	symptom_019	10244294	0.002384994	17.395631917053834	not_mentioned	0.8928	not_mentioned	correct	ok	not_mentioned	released	option_probability
Clef-flash	imcs21	test	10244294	symptom_020	10244294	0.002384994	17.395631917053834	not_mentioned	0.8791	not_mentioned	correct	ok	not_mentioned	released	option_probability
Clef-flash	imcs21	test	10244294	symptom_021	10244294	0.002384994	17.395631917053834	positive	0.3479	not_mentioned	incorrect	ok	not_mentioned	released	option_probability
Clef-flash	imcs21	test	10244294	symptom_022	10244294	0.002384994	17.395631917053834	not_mentioned	0.6469	not_mentioned	correct	ok	not_mentioned	released	option_probability
Clef-flash	imcs21	test	10244294	symptom_023	10244294	0.002384994	17.395631917053834	not_mentioned	0.4539	not_mentioned	correct	ok	not_mentioned	released	option_probability
Clef-flash	imcs21	test	10244294	symptom_024	10244294	0.002384994	17.395631917053834	not_mentioned	0.8516	not_mentioned	correct	ok	not_mentioned	released	option_probability
Clef-flash	imcs21	test	10244294	symptom_025	10244294	0.002384994	17.395631917053834	not_mentioned	0.9594	not_mentioned	correct	ok	not_mentioned	released	option_probability
Clef-flash	imcs21	test	10244294	symptom_026	10244294	0.002384994	17.395631917053834	not_mentioned	0.8356	not_mentioned	correct	ok	not_mentioned	released	option_probability
Clef-flash	imcs21	test	10244294	symptom_027	10244294	0.002384994	17.395631917053834	not_mentioned	0.9587	not_mentioned	correct	ok	not_mentioned	released	option_probability
Clef-flash	imcs21	test	10244294	symptom_028	10244294	0.002384994	17.395631917053834	uncertain	0.6497	uncertain	correct	ok	uncertain	released	option_probability
Clef-flash	imcs21	test	10244294	symptom_029	10244294	0.002384994	17.395631917053834	not_mentioned	0.963	not_mentioned	correct	ok	not_mentioned	released	option_probability
Clef-flash	imcs21	test	10244294	symptom_030	10244294	0.002384994	17.395631917053834	not_mentioned	0.922	not_mentioned	correct	ok	not_mentioned	released	option_probability
Clef-flash	imcs21	test	10244294	symptom_031	10244294	0.002384994	17.395631917053834	not_mentioned	0.8932	not_mentioned	correct	ok	not_mentioned	released	option_probability
Clef-flash	imcs21	test	10244294	symptom_032	10244294	0.002384994	17.395631917053834	not_mentioned	0.9526	not_mentioned	correct	ok	not_mentioned	released	option_probability
Clef-flash	imcs21	test	10244294	symptom_033	10244294	0.002384994	17.395631917053834	not_mentioned	0.9031	not_mentioned	correct	ok	not_mentioned	released	option_probability
Clef-flash	imcs21	test	10244294	symptom_034	10244294	0.002384994	17.395631917053834	not_mentioned	0.9635	not_mentioned	correct	ok	not_mentioned	released	option_probability
Clef-flash	imcs21	test	10244294	symptom_035	10244294	0.002384994	17.395631917053834	not_mentioned	0.5077	not_mentioned	correct	ok	not_mentioned	released	option_probability
Clef-flash	imcs21	test	10244294	symptom_036	10244294	0.002384994	17.395631917053834	not_mentioned	0.9086	not_mentioned	correct	ok	not_mentioned	released	option_probability
Clef-flash	imcs21	test	10244294	symptom_037	10244294	0.002384994	17.395631917053834	not_mentioned	0.568	not_mentioned	correct	ok	not_mentioned	released	option_probability
Clef-flash	imcs21	test	10244294	symptom_038	10244294	0.002384994	17.395631917053834	not_mentioned	0.9405	not_mentioned	correct	ok	not_mentioned	released	option_probability
Clef-flash	imcs21	test	10244294	symptom_039	10244294	0.002384994	17.395631917053834	positive	0.6851	positive	correct	ok	positive	released	option_probability
Clef-flash	imcs21	test	10244294	symptom_040	10244294	0.002384994	17.395631917053834	not_mentioned	0.8542	not_mentioned	correct	ok	not_mentioned	released	option_probability
Clef-flash	imcs21	test	10244294	symptom_041	10244294	0.002384994	17.395631917053834	not_mentioned	0.9414	not_mentioned	correct	ok	not_mentioned	released	option_probability
Clef-flash	imcs21	test	10244294	symptom_042	10244294	0.002384994	17.395631917053834	not_mentioned	0.9598	not_mentioned	correct	ok	not_mentioned	released	option_probability
Clef-flash	imcs21	test	10244294	symptom_043	10244294	0.002384994	17.395631917053834	negative	0.5052	not_mentioned	incorrect	ok	not_mentioned	released	option_probability
Clef-flash	imcs21	test	10244294	symptom_044	10244294	0.002384994	17.395631917053834	positive	0.4973	not_mentioned	incorrect	ok	not_mentioned	released	option_probability
Clef-flash	imcs21	test	10244294	symptom_045	10244294	0.002384994	17.395631917053834	not_mentioned	0.8289	not_mentioned	correct	ok	not_mentioned	released	option_probability
Clef-flash	imcs21	test	10244294	symptom_046	10244294	0.002384994	17.395631917053834	not_mentioned	0.8152	not_mentioned	correct	ok	not_mentioned	released	option_probability
Clef-flash	imcs21	test	10244294	symptom_047	10244294	0.002384994	17.395631917053834	not_mentioned	0.8861	not_mentioned	correct	ok	not_mentioned	released	option_probability
Clef-flash	imcs21	test	10244294	symptom_048	10244294	0.002384994	17.395631917053834	not_mentioned	0.886	not_mentioned	correct	ok	not_mentioned	released	option_probability
Clef-flash	imcs21	test	10244294	symptom_049	10244294	0.002384994	17.395631917053834	not_mentioned	0.8409	not_mentioned	correct	ok	not_mentioned	released	option_probability
Clef-flash	imcs21	test	10244294	symptom_050	10244294	0.002384994	17.395631917053834	uncertain	0.7668	not_mentioned	incorrect	ok	not_mentioned	released	option_probability
Clef-flash	imcs21	test	10244294	symptom_051	10244294	0.002384994	17.395631917053834	not_mentioned	0.8668	not_mentioned	correct	ok	not_mentioned	released	option_probability
Clef-flash	imcs21	test	10244294	symptom_052	10244294	0.002384994	17.395631917053834	not_mentioned	0.9228	not_mentioned	correct	ok	not_mentioned	released	option_probability
Clef-flash	imcs21	test	10244294	symptom_053	10244294	0.002384994	17.395631917053834	not_mentioned	0.9364	not_mentioned	correct	ok	not_mentioned	released	option_probability
Clef-flash	imcs21	test	10244294	symptom_054	10244294	0.002384994	17.395631917053834	not_mentioned	0.9608	not_mentioned	correct	ok	not_mentioned	released	option_probability
Clef-flash	imcs21	test	10244294	symptom_055	10244294	0.002384994	17.395631917053834	not_mentioned	0.8581	not_mentioned	correct	ok	not_mentioned	released	option_probability
Clef-flash	imcs21	test	10244294	symptom_056	10244294	0.002384994	17.395631917053834	not_mentioned	0.818	not_mentioned	correct	ok	not_mentioned	released	option_probability
Clef-flash	imcs21	test	10244294	symptom_057	10244294	0.002384994	17.395631917053834	not_mentioned	0.7508	not_mentioned	correct	ok	not_mentioned	released	option_probability
Clef-flash	imcs21	test	10244294	symptom_058	10244294	0.002384994	17.395631917053834	not_mentioned	0.5775	not_mentioned	correct	ok	not_mentioned	released	option_probability
Clef-flash	imcs21	test	10244294	symptom_059	10244294	0.002384994	17.395631917053834	not_mentioned	0.8984	not_mentioned	correct	ok	not_mentioned	released	option_probability
Clef-flash	imcs21	test	10244294	symptom_060	10244294	0.002384994	17.395631917053834	not_mentioned	0.9675	not_mentioned	correct	ok	not_mentioned	released	option_probability
Clef-flash	imcs21	test	10244294	symptom_061	10244294	0.002384994	17.395631917053834	not_mentioned	0.9109	not_mentioned	correct	ok	not_mentioned	released	option_probability
Clef-flash	imcs21	test	10244294	symptom_062	10244294	0.002384994	17.395631917053834	not_mentioned	0.6803	not_mentioned	correct	ok	not_mentioned	released	option_probability
Clef-flash	imcs21	test	10244294	symptom_063	10244294	0.002384994	17.395631917053834	not_mentioned	0.8608	not_mentioned	correct	ok	not_mentioned	released	option_probability
Clef-flash	imcs21	test	10244294	symptom_064	10244294	0.002384994	17.395631917053834	not_mentioned	0.9719	not_mentioned	correct	ok	not_mentioned	released	option_probability
Clef-flash	imcs21	test	10244294	symptom_065	10244294	0.002384994	17.395631917053834	not_mentioned	0.9822	not_mentioned	correct	ok	not_mentioned	released	option_probability
Clef-flash	imcs21	test	10244294	symptom_066	10244294	0.002384994	17.395631917053834	not_mentioned	0.9649	not_mentioned	correct	ok	not_mentioned	released	option_probability
Clef-flash	imcs21	test	10244294	symptom_067	10244294	0.002384994	17.395631917053834	not_mentioned	0.9715	not_mentioned	correct	ok	not_mentioned	released	option_probability
Clef-flash	imcs21	test	10244294	symptom_068	10244294	0.002384994	17.395631917053834	uncertain	0.4523	not_mentioned	incorrect	ok	not_mentioned	released	option_probability
Clef-flash	imcs21	test	10244294	symptom_069	10244294	0.002384994	17.395631917053834	not_mentioned	0.9583	not_mentioned	correct	ok	not_mentioned	released	option_probability
Clef-flash	imcs21	test	10244294	symptom_070	10244294	0.002384994	17.395631917053834	not_mentioned	0.9323	not_mentioned	correct	ok	not_mentioned	released	option_probability
Clef-flash	imcs21	test	10244294	symptom_071	10244294	0.002384994	17.395631917053834	not_mentioned	0.9294	not_mentioned	correct	ok	not_mentioned	released	option_probability
Clef-flash	imcs21	test	10244294	symptom_072	10244294	0.002384994	17.395631917053834	not_mentioned	0.9748	not_mentioned	correct	ok	not_mentioned	released	option_probability
Clef-flash	imcs21	test	10244294	symptom_073	10244294	0.002384994	17.395631917053834	not_mentioned	0.9781	not_mentioned	correct	ok	not_mentioned	released	option_probability
Clef-flash	imcs21	test	10244294	symptom_074	10244294	0.002384994	17.395631917053834	not_mentioned	0.9144	not_mentioned	correct	ok	not_mentioned	released	option_probability
Clef-flash	imcs21	test	10244294	symptom_075	10244294	0.002384994	17.395631917053834	not_mentioned	0.9446	not_mentioned	correct	ok	not_mentioned	released	option_probability
Clef-flash	imcs21	test	10244294	symptom_076	10244294	0.002384994	17.395631917053834	not_mentioned	0.9517	not_mentioned	correct	ok	not_mentioned	released	option_probability
Clef-flash	imcs21	test	10244294	symptom_077	10244294	0.002384994	17.395631917053834	not_mentioned	0.6692	not_mentioned	correct	ok	not_mentioned	released	option_probability
Clef-flash	imcs21	test	10244294	symptom_078	10244294	0.002384994	17.395631917053834	not_mentioned	0.9112	not_mentioned	correct	ok	not_mentioned	released	option_probability
Clef-flash	imcs21	test	10244294	symptom_079	10244294	0.002384994	17.395631917053834	not_mentioned	0.8918	not_mentioned	correct	ok	not_mentioned	released	option_probability
Clef-flash	imcs21	test	10244294	symptom_080	10244294	0.002384994	17.395631917053834	not_mentioned	0.8939	not_mentioned	correct	ok	not_mentioned	released	option_probability
Clef-flash	imcs21	test	10244294	symptom_081	10244294	0.002384994	17.395631917053834	not_mentioned	0.9658	not_mentioned	correct	ok	not_mentioned	released	option_probability
Clef-flash	imcs21	test	10244294	symptom_082	10244294	0.002384994	17.395631917053834	not_mentioned	0.9567	not_mentioned	correct	ok	not_mentioned	released	option_probability
Clef-flash	imcs21	test	10244294	symptom_083	10244294	0.002384994	17.395631917053834	not_mentioned	0.4527	not_mentioned	correct	ok	not_mentioned	released	option_probability
Clef-flash	imcs21	test	10244294	symptom_084	10244294	0.002384994	17.395631917053834	uncertain	0.6303	not_mentioned	incorrect	ok	not_mentioned	released	option_probability
Clef-flash	imcs21	test	10244294	symptom_085	10244294	0.002384994	17.395631917053834	not_mentioned	0.9278	not_mentioned	correct	ok	not_mentioned	released	option_probability
Clef-flash	imcs21	test	10244294	symptom_086	10244294	0.002384994	17.395631917053834	positive	0.6558	not_mentioned	incorrect	ok	not_mentioned	released	option_probability
Clef-flash	imcs21	test	10244294	symptom_087	10244294	0.002384994	17.395631917053834	not_mentioned	0.9631	not_mentioned	correct	ok	not_mentioned	released	option_probability
Clef-flash	imcs21	test	10244294	symptom_088	10244294	0.002384994	17.395631917053834	not_mentioned	0.9559	not_mentioned	correct	ok	not_mentioned	released	option_probability
Clef-flash	imcs21	test	10244294	symptom_089	10244294	0.002384994	17.395631917053834	not_mentioned	0.6786	not_mentioned	correct	ok	not_mentioned	released	option_probability
Clef-flash	imcs21	test	10244294	symptom_090	10244294	0.002384994	17.395631917053834	not_mentioned	0.7699	not_mentioned	correct	ok	not_mentioned	released	option_probability
Clef-flash	imcs21	test	10244294	symptom_091	10244294	0.002384994	17.395631917053834	not_mentioned	0.9293	not_mentioned	correct	ok	not_mentioned	released	option_probability
Clef-flash	imcs21	test	10244294	symptom_092	10244294	0.002384994	17.395631917053834	not_mentioned	0.944	not_mentioned	correct	ok	not_mentioned	released	option_probability
Clef-flash	imcs21	test	10244294	symptom_093	10244294	0.002384994	17.395631917053834	not_mentioned	0.9827	not_mentioned	correct	ok	not_mentioned	released	option_probability
Clef-flash	imcs21	test	10244294	symptom_094	10244294	0.002384994	17.395631917053834	not_mentioned	0.9056	not_mentioned	correct	ok	not_mentioned	released	option_probability
Clef-flash	imcs21	test	10244294	symptom_095	10244294	0.002384994	17.395631917053834	uncertain	0.8607	not_mentioned	incorrect	ok	not_mentioned	released	option_probability
Clef-flash	imcs21	test	10244294	symptom_096	10244294	0.002384994	17.395631917053834	not_mentioned	0.9448	not_mentioned	correct	ok	not_mentioned	released	option_probability
Clef-flash	imcs21	test	10244294	symptom_097	10244294	0.002384994	17.395631917053834	not_mentioned	0.897	not_mentioned	correct	ok	not_mentioned	released	option_probability
Clef-flash	imcs21	test	10244294	symptom_098	10244294	0.002384994	17.395631917053834	not_mentioned	0.7454	not_mentioned	correct	ok	not_mentioned	released	option_probability
Clef-flash	imcs21	test	10244294	symptom_099	10244294	0.002384994	17.395631917053834	not_mentioned	0.8769	not_mentioned	correct	ok	not_mentioned	released	option_probability
Clef-flash	imcs21	test	10244294	symptom_100	10244294	0.002384994	17.395631917053834	not_mentioned	0.9293	not_mentioned	correct	ok	not_mentioned	released	option_probability
Clef-flash	imcs21	test	10244294	symptom_101	10244294	0.002384994	17.395631917053834	not_mentioned	0.8529	not_mentioned	correct	ok	not_mentioned	released	option_probability
Clef-flash	imcs21	test	10244294	symptom_102	10244294	0.002384994	17.395631917053834	not_mentioned	0.7188	not_mentioned	correct	ok	not_mentioned	released	option_probability
Clef-flash	imcs21	test	10244294	symptom_103	10244294	0.002384994	17.395631917053834	not_mentioned	0.9606	not_mentioned	correct	ok	not_mentioned	released	option_probability
Clef-flash	imcs21	test	10244294	symptom_104	10244294	0.002384994	17.395631917053834	not_mentioned	0.9708	not_mentioned	correct	ok	not_mentioned	released	option_probability
Clef-flash	imcs21	test	10244294	symptom_105	10244294	0.002384994	17.395631917053834	not_mentioned	0.9631	not_mentioned	correct	ok	not_mentioned	released	option_probability
Clef-flash	imcs21	test	10244294	symptom_106	10244294	0.002384994	17.395631917053834	not_mentioned	0.9481	not_mentioned	correct	ok	not_mentioned	released	option_probability
Clef-flash	imcs21	test	10244294	symptom_107	10244294	0.002384994	17.395631917053834	not_mentioned	0.9824	not_mentioned	correct	ok	not_mentioned	released	option_probability
Clef-flash	imcs21	test	10244294	symptom_108	10244294	0.002384994	17.395631917053834	not_mentioned	0.9251	not_mentioned	correct	ok	not_mentioned	released	option_probability
Clef-flash	imcs21	test	10244294	symptom_109	10244294	0.002384994	17.395631917053834	not_mentioned	0.7247	not_mentioned	correct	ok	not_mentioned	released	option_probability
Clef-flash	imcs21	test	10244294	symptom_110	10244294	0.002384994	17.395631917053834	not_mentioned	0.9511	not_mentioned	correct	ok	not_mentioned	released	option_probability
Clef-flash	imcs21	test	10244294	symptom_111	10244294	0.002384994	17.395631917053834	not_mentioned	0.9726	not_mentioned	correct	ok	not_mentioned	released	option_probability
Clef-flash	imcs21	test	10244294	symptom_112	10244294	0.002384994	17.395631917053834	not_mentioned	0.9421	not_mentioned	correct	ok	not_mentioned	released	option_probability
Clef-flash	imcs21	test	10244294	symptom_113	10244294	0.002384994	17.395631917053834	not_mentioned	0.9434	not_mentioned	correct	ok	not_mentioned	released	option_probability
Clef-flash	imcs21	test	10244294	symptom_114	10244294	0.002384994	17.395631917053834	not_mentioned	0.9206	not_mentioned	correct	ok	not_mentioned	released	option_probability
Clef-flash	imcs21	test	10244294	symptom_115	10244294	0.002384994	17.395631917053834	not_mentioned	0.8967	not_mentioned	correct	ok	not_mentioned	released	option_probability
Clef-flash	imcs21	test	10244294	symptom_116	10244294	0.002384994	17.395631917053834	not_mentioned	0.8424	not_mentioned	correct	ok	not_mentioned	released	option_probability
Clef-flash	imcs21	test	10244294	symptom_117	10244294	0.002384994	17.395631917053834	not_mentioned	0.9575	not_mentioned	correct	ok	not_mentioned	released	option_probability
Clef-flash	imcs21	test	10244294	symptom_118	10244294	0.002384994	17.395631917053834	not_mentioned	0.9366	not_mentioned	correct	ok	not_mentioned	released	option_probability
Clef-flash	imcs21	test	10244294	symptom_119	10244294	0.002384994	17.395631917053834	not_mentioned	0.9319	not_mentioned	correct	ok	not_mentioned	released	option_probability
Clef-flash	imcs21	test	10244294	symptom_120	10244294	0.002384994	17.395631917053834	not_mentioned	0.8865	not_mentioned	correct	ok	not_mentioned	released	option_probability
Clef-flash	imcs21	test	10244294	symptom_121	10244294	0.002384994	17.395631917053834	not_mentioned	0.8359	not_mentioned	correct	ok	not_mentioned	released	option_probability
Clef-flash	imcs21	test	10244294	symptom_122	10244294	0.002384994	17.395631917053834	not_mentioned	0.8554	not_mentioned	correct	ok	not_mentioned	released	option_probability
Clef-flash	imcs21	test	10244294	symptom_123	10244294	0.002384994	17.395631917053834	not_mentioned	0.8812	not_mentioned	correct	ok	not_mentioned	released	option_probability
Clef-flash	imcs21	test	10244294	symptom_124	10244294	0.002384994	17.395631917053834	not_mentioned	0.9098	not_mentioned	correct	ok	not_mentioned	released	option_probability
Clef-flash	imcs21	test	10244294	symptom_125	10244294	0.002384994	17.395631917053834	uncertain	0.7066	not_mentioned	incorrect	ok	not_mentioned	released	option_probability
Clef-flash	imcs21	test	10244294	symptom_126	10244294	0.002384994	17.395631917053834	not_mentioned	0.9482	not_mentioned	correct	ok	not_mentioned	released	option_probability
Clef-flash	imcs21	test	10244294	symptom_127	10244294	0.002384994	17.395631917053834	not_mentioned	0.9587	not_mentioned	correct	ok	not_mentioned	released	option_probability
Clef-flash	imcs21	test	10244294	symptom_128	10244294	0.002384994	17.395631917053834	not_mentioned	0.8344	not_mentioned	correct	ok	not_mentioned	released	option_probability
Clef-flash	imcs21	test	10244294	symptom_129	10244294	0.002384994	17.395631917053834	not_mentioned	0.9463	not_mentioned	correct	ok	not_mentioned	released	option_probability
Clef-flash	imcs21	test	10244294	symptom_130	10244294	0.002384994	17.395631917053834	not_mentioned	0.7277	not_mentioned	correct	ok	not_mentioned	released	option_probability
Clef-flash	imcs21	test	10244294	symptom_131	10244294	0.002384994	17.395631917053834	not_mentioned	0.7562	not_mentioned	correct	ok	not_mentioned	released	option_probability
Clef-flash	imcs21	test	10244294	symptom_132	10244294	0.002384994	17.395631917053834	not_mentioned	0.9705	not_mentioned	correct	ok	not_mentioned	released	option_probability
Clef-flash	imcs21	test	10244294	symptom_133	10244294	0.002384994	17.395631917053834	not_mentioned	0.9376	not_mentioned	correct	ok	not_mentioned	released	option_probability
Clef-flash	imcs21	test	10244294	symptom_134	10244294	0.002384994	17.395631917053834	not_mentioned	0.8815	not_mentioned	correct	ok	not_mentioned	released	option_probability
Clef-flash	imcs21	test	10244294	symptom_135	10244294	0.002384994	17.395631917053834	not_mentioned	0.9249	not_mentioned	correct	ok	not_mentioned	released	option_probability
Clef-flash	imcs21	test	10244294	symptom_136	10244294	0.002384994	17.395631917053834	not_mentioned	0.958	not_mentioned	correct	ok	not_mentioned	released	option_probability
Clef-flash	imcs21	test	10244294	symptom_137	10244294	0.002384994	17.395631917053834	not_mentioned	0.8636	not_mentioned	correct	ok	not_mentioned	released	option_probability
Clef-flash	imcs21	test	10244294	symptom_138	10244294	0.002384994	17.395631917053834	not_mentioned	0.8086	not_mentioned	correct	ok	not_mentioned	released	option_probability
Clef-flash	imcs21	test	10244294	symptom_139	10244294	0.002384994	17.395631917053834	not_mentioned	0.8378	not_mentioned	correct	ok	not_mentioned	released	option_probability
Clef-flash	imcs21	test	10244294	symptom_140	10244294	0.002384994	17.395631917053834	not_mentioned	0.8718	not_mentioned	correct	ok	not_mentioned	released	option_probability
Clef-flash	imcs21	test	10244294	symptom_141	10244294	0.002384994	17.395631917053834	not_mentioned	0.9261	not_mentioned	correct	ok	not_mentioned	released	option_probability
Clef-flash	imcs21	test	10244294	symptom_142	10244294	0.002384994	17.395631917053834	not_mentioned	0.9727	not_mentioned	correct	ok	not_mentioned	released	option_probability
Clef-flash	imcs21	test	10244294	symptom_143	10244294	0.002384994	17.395631917053834	not_mentioned	0.9645	not_mentioned	correct	ok	not_mentioned	released	option_probability
Clef-flash	imcs21	test	10244294	symptom_144	10244294	0.002384994	17.395631917053834	not_mentioned	0.9622	not_mentioned	correct	ok	not_mentioned	released	option_probability
Clef-flash	imcs21	test	10244294	symptom_145	10244294	0.002384994	17.395631917053834	not_mentioned	0.905	not_mentioned	correct	ok	not_mentioned	released	option_probability
Clef-flash	imcs21	test	10244294	symptom_146	10244294	0.002384994	17.395631917053834	not_mentioned	0.6739	not_mentioned	correct	ok	not_mentioned	released	option_probability
Clef-flash	imcs21	test	10244294	symptom_147	10244294	0.002384994	17.395631917053834	not_mentioned	0.9736	not_mentioned	correct	ok	not_mentioned	released	option_probability
Clef-flash	imcs21	test	10244294	symptom_148	10244294	0.002384994	17.395631917053834	not_mentioned	0.8118	not_mentioned	correct	ok	not_mentioned	released	option_probability
Clef-flash	imcs21	test	10244294	symptom_149	10244294	0.002384994	17.395631917053834	not_mentioned	0.9056	not_mentioned	correct	ok	not_mentioned	released	option_probability
Clef-flash	imcs21	test	10244294	symptom_150	10244294	0.002384994	17.395631917053834	not_mentioned	0.9509	not_mentioned	correct	ok	not_mentioned	released	option_probability
Clef-flash	imcs21	test	10244294	symptom_151	10244294	0.002384994	17.395631917053834	not_mentioned	0.9545	not_mentioned	correct	ok	not_mentioned	released	option_probability
Clef-flash	imcs21	test	10244294	symptom_152	10244294	0.002384994	17.395631917053834	not_mentioned	0.8972	not_mentioned	correct	ok	not_mentioned	released	option_probability
Clef-flash	imcs21	test	10244294	symptom_153	10244294	0.002384994	17.395631917053834	not_mentioned	0.8773	not_mentioned	correct	ok	not_mentioned	released	option_probability
Clef-flash	imcs21	test	10244294	symptom_154	10244294	0.002384994	17.395631917053834	uncertain	0.393	not_mentioned	incorrect	ok	not_mentioned	released	option_probability
Clef-flash	imcs21	test	10244294	symptom_155	10244294	0.002384994	17.395631917053834	not_mentioned	0.7977	not_mentioned	correct	ok	not_mentioned	released	option_probability
Clef-flash	imcs21	test	10244294	symptom_156	10244294	0.002384994	17.395631917053834	not_mentioned	0.9372	not_mentioned	correct	ok	not_mentioned	released	option_probability
Clef-flash	imcs21	test	10244294	symptom_157	10244294	0.002384994	17.395631917053834	uncertain	0.5587	not_mentioned	incorrect	ok	not_mentioned	released	option_probability
Clef-flash	imcs21	test	10244294	symptom_158	10244294	0.002384994	17.395631917053834	not_mentioned	0.6082	not_mentioned	correct	ok	not_mentioned	released	option_probability
Clef-flash	imcs21	test	10244294	symptom_159	10244294	0.002384994	17.395631917053834	not_mentioned	0.9768	not_mentioned	correct	ok	not_mentioned	released	option_probability
Clef-flash	imcs21	test	10244294	symptom_160	10244294	0.002384994	17.395631917053834	not_mentioned	0.9491	not_mentioned	correct	ok	not_mentioned	released	option_probability
Clef-flash	imcs21	test	10244294	symptom_161	10244294	0.002384994	17.395631917053834	not_mentioned	0.9816	not_mentioned	correct	ok	not_mentioned	released	option_probability
Clef-flash	imcs21	test	10244294	symptom_162	10244294	0.002384994	17.395631917053834	not_mentioned	0.7459	not_mentioned	correct	ok	not_mentioned	released	option_probability
Clef-flash	imcs21	test	10244294	symptom_163	10244294	0.002384994	17.395631917053834	not_mentioned	0.9292	not_mentioned	correct	ok	not_mentioned	released	option_probability
Clef-flash	imcs21	test	10244294	symptom_164	10244294	0.002384994	17.395631917053834	not_mentioned	0.9069	not_mentioned	correct	ok	not_mentioned	released	option_probability
Clef-flash	imcs21	test	10244294	symptom_165	10244294	0.002384994	17.395631917053834	not_mentioned	0.8719	not_mentioned	correct	ok	not_mentioned	released	option_probability
Clef-flash	imcs21	test	10244294	symptom_166	10244294	0.002384994	17.395631917053834	not_mentioned	0.835	not_mentioned	correct	ok	not_mentioned	released	option_probability
Clef-flash	imcs21	test	10244294	symptom_167	10244294	0.002384994	17.395631917053834	not_mentioned	0.6421	not_mentioned	correct	ok	not_mentioned	released	option_probability
Clef-flash	imcs21	test	10244294	symptom_168	10244294	0.002384994	17.395631917053834	not_mentioned	0.9307	not_mentioned	correct	ok	not_mentioned	released	option_probability
Clef-flash	imcs21	test	10244294	symptom_169	10244294	0.002384994	17.395631917053834	not_mentioned	0.6157	not_mentioned	correct	ok	not_mentioned	released	option_probability
Clef-flash	imcs21	test	10244294	symptom_170	10244294	0.002384994	17.395631917053834	not_mentioned	0.9357	not_mentioned	correct	ok	not_mentioned	released	option_probability
Clef-flash	imcs21	test	10244294	symptom_171	10244294	0.002384994	17.395631917053834	not_mentioned	0.8057	not_mentioned	correct	ok	not_mentioned	released	option_probability
Clef-flash	imcs21	test	10244294	symptom_172	10244294	0.002384994	17.395631917053834	not_mentioned	0.9286	not_mentioned	correct	ok	not_mentioned	released	option_probability
Clef-flash	imcs21	test	10244294	symptom_173	10244294	0.002384994	17.395631917053834	not_mentioned	0.7798	not_mentioned	correct	ok	not_mentioned	released	option_probability
Clef-flash	imcs21	test	10244294	symptom_174	10244294	0.002384994	17.395631917053834	not_mentioned	0.7379	not_mentioned	correct	ok	not_mentioned	released	option_probability
Clef-flash	imcs21	test	10244294	symptom_175	10244294	0.002384994	17.395631917053834	not_mentioned	0.6208	not_mentioned	correct	ok	not_mentioned	released	option_probability
Clef-flash	imcs21	test	10244294	symptom_176	10244294	0.002384994	17.395631917053834	not_mentioned	0.7099	not_mentioned	correct	ok	not_mentioned	released	option_probability
Clef-flash	imcs21	test	10244294	symptom_177	10244294	0.002384994	17.395631917053834	not_mentioned	0.6841	not_mentioned	correct	ok	not_mentioned	released	option_probability
Clef-flash	imcs21	test	10244294	symptom_178	10244294	0.002384994	17.395631917053834	not_mentioned	0.9083	not_mentioned	correct	ok	not_mentioned	released	option_probability
Clef-flash	imcs21	test	10244294	symptom_179	10244294	0.002384994	17.395631917053834	not_mentioned	0.8617	not_mentioned	correct	ok	not_mentioned	released	option_probability
Clef-flash	imcs21	test	10244294	symptom_180	10244294	0.002384994	17.395631917053834	not_mentioned	0.8729	not_mentioned	correct	ok	not_mentioned	released	option_probability
Clef-flash	imcs21	test	10244294	symptom_181	10244294	0.002384994	17.395631917053834	not_mentioned	0.9373	not_mentioned	correct	ok	not_mentioned	released	option_probability
Clef-flash	imcs21	test	10244294	symptom_182	10244294	0.002384994	17.395631917053834	not_mentioned	0.9381	not_mentioned	correct	ok	not_mentioned	released	option_probability
Clef-flash	imcs21	test	10244294	symptom_183	10244294	0.002384994	17.395631917053834	not_mentioned	0.9586	not_mentioned	correct	ok	not_mentioned	released	option_probability
Clef-flash	imcs21	test	10244294	symptom_184	10244294	0.002384994	17.395631917053834	not_mentioned	0.8042	not_mentioned	correct	ok	not_mentioned	released	option_probability
Clef-flash	imcs21	test	10244294	symptom_185	10244294	0.002384994	17.395631917053834	negative	0.4186	not_mentioned	incorrect	ok	not_mentioned	released	option_probability
Clef-flash	imcs21	test	10244294	symptom_186	10244294	0.002384994	17.395631917053834	not_mentioned	0.9157	not_mentioned	correct	ok	not_mentioned	released	option_probability
Clef-flash	imcs21	test	10244294	symptom_187	10244294	0.002384994	17.395631917053834	not_mentioned	0.5439	not_mentioned	correct	ok	not_mentioned	released	option_probability
Clef-flash	imcs21	test	10244294	symptom_188	10244294	0.002384994	17.395631917053834	not_mentioned	0.7178	not_mentioned	correct	ok	not_mentioned	released	option_probability
Clef-flash	imcs21	test	10244294	symptom_189	10244294	0.002384994	17.395631917053834	not_mentioned	0.6866	not_mentioned	correct	ok	not_mentioned	released	option_probability
Clef-flash	imcs21	test	10244294	symptom_190	10244294	0.002384994	17.395631917053834	not_mentioned	0.8674	not_mentioned	correct	ok	not_mentioned	released	option_probability
Clef-flash	imcs21	test	10244294	symptom_191	10244294	0.002384994	17.395631917053834	not_mentioned	0.8654000000000001	not_mentioned	correct	ok	not_mentioned	released	option_probability
Clef-flash	imcs21	test	10244294	symptom_192	10244294	0.002384994	17.395631917053834	not_mentioned	0.9064	not_mentioned	correct	ok	not_mentioned	released	option_probability
Clef-flash	imcs21	test	10244294	symptom_193	10244294	0.002384994	17.395631917053834	not_mentioned	0.9645	not_mentioned	correct	ok	not_mentioned	released	option_probability
Clef-flash	imcs21	test	10244294	symptom_194	10244294	0.002384994	17.395631917053834	not_mentioned	0.9592	not_mentioned	correct	ok	not_mentioned	released	option_probability
Clef-flash	imcs21	test	10244294	symptom_195	10244294	0.002384994	17.395631917053834	not_mentioned	0.9872	not_mentioned	correct	ok	not_mentioned	released	option_probability
Clef-flash	imcs21	test	10244294	symptom_196	10244294	0.002384994	17.395631917053834	not_mentioned	0.9831	not_mentioned	correct	ok	not_mentioned	released	option_probability
Clef-flash	imcs21	test	10244294	symptom_197	10244294	0.002384994	17.395631917053834	not_mentioned	0.9662	not_mentioned	correct	ok	not_mentioned	released	option_probability
Clef-flash	imcs21	test	10244294	symptom_198	10244294	0.002384994	17.395631917053834	not_mentioned	0.9627	not_mentioned	correct	ok	not_mentioned	released	option_probability
Clef-flash	imcs21	test	10244294	symptom_199	10244294	0.002384994	17.395631917053834	not_mentioned	0.9655	not_mentioned	correct	ok	not_mentioned	released	option_probability
Clef-flash	imcs21	test	10244294	symptom_200	10244294	0.002384994	17.395631917053834	not_mentioned	0.9591	not_mentioned	correct	ok	not_mentioned	released	option_probability
Clef-flash	imcs21	test	10244294	symptom_201	10244294	0.002384994	17.395631917053834	not_mentioned	0.8946	not_mentioned	correct	ok	not_mentioned	released	option_probability
Clef-flash	imcs21	test	10244294	symptom_202	10244294	0.002384994	17.395631917053834	not_mentioned	0.6167	not_mentioned	correct	ok	not_mentioned	released	option_probability
Clef-flash	imcs21	test	10244294	symptom_203	10244294	0.002384994	17.395631917053834	not_mentioned	0.6305000000000001	not_mentioned	correct	ok	not_mentioned	released	option_probability
Clef-flash	imcs21	test	10244294	symptom_204	10244294	0.002384994	17.395631917053834	not_mentioned	0.9851	not_mentioned	correct	ok	not_mentioned	released	option_probability
Clef-flash	imcs21	test	10244294	symptom_205	10244294	0.002384994	17.395631917053834	not_mentioned	0.9216	not_mentioned	correct	ok	not_mentioned	released	option_probability
Clef-flash	imcs21	test	10244294	symptom_206	10244294	0.002384994	17.395631917053834	not_mentioned	0.9581	not_mentioned	correct	ok	not_mentioned	released	option_probability
Clef-flash	imcs21	test	10244294	symptom_207	10244294	0.002384994	17.395631917053834	not_mentioned	0.9389	not_mentioned	correct	ok	not_mentioned	released	option_probability
Clef-flash	imcs21	test	10244294	symptom_208	10244294	0.002384994	17.395631917053834	not_mentioned	0.9616	not_mentioned	correct	ok	not_mentioned	released	option_probability
Clef-flash	imcs21	test	10244294	symptom_209	10244294	0.002384994	17.395631917053834	not_mentioned	0.9707	not_mentioned	correct	ok	not_mentioned	released	option_probability
Clef-flash	imcs21	test	10244294	symptom_210	10244294	0.002384994	17.395631917053834	not_mentioned	0.9411	not_mentioned	correct	ok	not_mentioned	released	option_probability
Clef-flash	imcs21	test	10244294	symptom_211	10244294	0.002384994	17.395631917053834	not_mentioned	0.9416	not_mentioned	correct	ok	not_mentioned	released	option_probability
Clef-flash	imcs21	test	10244294	symptom_212	10244294	0.002384994	17.395631917053834	not_mentioned	0.9227	not_mentioned	correct	ok	not_mentioned	released	option_probability
Clef-flash	imcs21	test	10244294	symptom_213	10244294	0.002384994	17.395631917053834	positive	0.3385	not_mentioned	incorrect	ok	not_mentioned	released	option_probability
Clef-flash	imcs21	test	10244294	symptom_214	10244294	0.002384994	17.395631917053834	not_mentioned	0.9669	not_mentioned	correct	ok	not_mentioned	released	option_probability
Clef-flash	imcs21	test	10244294	symptom_215	10244294	0.002384994	17.395631917053834	not_mentioned	0.98	not_mentioned	correct	ok	not_mentioned	released	option_probability
Clef-flash	imcs21	test	10244294	symptom_216	10244294	0.002384994	17.395631917053834	not_mentioned	0.9138	not_mentioned	correct	ok	not_mentioned	released	option_probability
Clef-flash	imcs21	test	10244294	symptom_217	10244294	0.002384994	17.395631917053834	not_mentioned	0.9725	not_mentioned	correct	ok	not_mentioned	released	option_probability
Clef-flash	imcs21	test	10244294	symptom_218	10244294	0.002384994	17.395631917053834	not_mentioned	0.972	not_mentioned	correct	ok	not_mentioned	released	option_probability
Clef-flash	imcs21	test	10244294	symptom_219	10244294	0.002384994	17.395631917053834	not_mentioned	0.9734	not_mentioned	correct	ok	not_mentioned	released	option_probability
Clef-flash	imcs21	test	10244294	symptom_220	10244294	0.002384994	17.395631917053834	not_mentioned	0.9491	not_mentioned	correct	ok	not_mentioned	released	option_probability
Clef-flash	imcs21	test	10244294	symptom_221	10244294	0.002384994	17.395631917053834	not_mentioned	0.9387	not_mentioned	correct	ok	not_mentioned	released	option_probability
Clef-flash	imcs21	test	10244294	symptom_222	10244294	0.002384994	17.395631917053834	not_mentioned	0.8647	not_mentioned	correct	ok	not_mentioned	released	option_probability
Clef-flash	imcs21	test	10244294	symptom_223	10244294	0.002384994	17.395631917053834	not_mentioned	0.969	not_mentioned	correct	ok	not_mentioned	released	option_probability
Clef-flash	imcs21	test	10244294	symptom_224	10244294	0.002384994	17.395631917053834	not_mentioned	0.9380000000000001	not_mentioned	correct	ok	not_mentioned	released	option_probability
Clef-flash	imcs21	test	10244294	symptom_225	10244294	0.002384994	17.395631917053834	not_mentioned	0.7735	not_mentioned	correct	ok	not_mentioned	released	option_probability
Clef-flash	imcs21	test	10244294	symptom_226	10244294	0.002384994	17.395631917053834	not_mentioned	0.9017	not_mentioned	correct	ok	not_mentioned	released	option_probability
Clef-flash	imcs21	test	10244294	symptom_227	10244294	0.002384994	17.395631917053834	not_mentioned	0.8715	not_mentioned	correct	ok	not_mentioned	released	option_probability
Clef-flash	imcs21	test	10244294	symptom_228	10244294	0.002384994	17.395631917053834	not_mentioned	0.9675	not_mentioned	correct	ok	not_mentioned	released	option_probability
Clef-flash	imcs21	test	10244294	symptom_229	10244294	0.002384994	17.395631917053834	not_mentioned	0.9721	not_mentioned	correct	ok	not_mentioned	released	option_probability
Clef-flash	imcs21	test	10244294	symptom_230	10244294	0.002384994	17.395631917053834	not_mentioned	0.8968	not_mentioned	correct	ok	not_mentioned	released	option_probability
Clef-flash	imcs21	test	10244294	symptom_231	10244294	0.002384994	17.395631917053834	not_mentioned	0.9231	not_mentioned	correct	ok	not_mentioned	released	option_probability
Clef-flash	imcs21	test	10244294	symptom_232	10244294	0.002384994	17.395631917053834	not_mentioned	0.9079	not_mentioned	correct	ok	not_mentioned	released	option_probability
Clef-flash	imcs21	test	10244294	symptom_233	10244294	0.002384994	17.395631917053834	not_mentioned	0.9089	not_mentioned	correct	ok	not_mentioned	released	option_probability
Clef-flash	imcs21	test	10244294	symptom_234	10244294	0.002384994	17.395631917053834	not_mentioned	0.9692	not_mentioned	correct	ok	not_mentioned	released	option_probability
Clef-flash	imcs21	test	10244294	symptom_235	10244294	0.002384994	17.395631917053834	not_mentioned	0.9266	not_mentioned	correct	ok	not_mentioned	released	option_probability
Clef-flash	imcs21	test	10244294	symptom_236	10244294	0.002384994	17.395631917053834	not_mentioned	0.9751	not_mentioned	correct	ok	not_mentioned	released	option_probability
Clef-flash	imcs21	test	10244294	symptom_237	10244294	0.002384994	17.395631917053834	not_mentioned	0.9105	not_mentioned	correct	ok	not_mentioned	released	option_probability
Clef-flash	imcs21	test	10244294	symptom_238	10244294	0.002384994	17.395631917053834	not_mentioned	0.791	not_mentioned	correct	ok	not_mentioned	released	option_probability
Clef-flash	imcs21	test	10244294	symptom_239	10244294	0.002384994	17.395631917053834	not_mentioned	0.9768	not_mentioned	correct	ok	not_mentioned	released	option_probability
Clef-flash	imcs21	test	10244294	symptom_240	10244294	0.002384994	17.395631917053834	not_mentioned	0.8962	not_mentioned	correct	ok	not_mentioned	released	option_probability
Clef-flash	imcs21	test	10244294	symptom_241	10244294	0.002384994	17.395631917053834	not_mentioned	0.9758	not_mentioned	correct	ok	not_mentioned	released	option_probability
Clef-flash	imcs21	test	10244294	symptom_242	10244294	0.002384994	17.395631917053834	not_mentioned	0.9599	not_mentioned	correct	ok	not_mentioned	released	option_probability
Clef-flash	imcs21	test	10244294	symptom_243	10244294	0.002384994	17.395631917053834	not_mentioned	0.8783	not_mentioned	correct	ok	not_mentioned	released	option_probability
Clef-flash	imcs21	test	10244294	symptom_244	10244294	0.002384994	17.395631917053834	uncertain	0.6056	not_mentioned	incorrect	ok	not_mentioned	released	option_probability
Clef-flash	imcs21	test	10244294	symptom_245	10244294	0.002384994	17.395631917053834	not_mentioned	0.7707	not_mentioned	correct	ok	not_mentioned	released	option_probability
Clef-flash	imcs21	test	10244294	symptom_246	10244294	0.002384994	17.395631917053834	not_mentioned	0.9309	not_mentioned	correct	ok	not_mentioned	released	option_probability
Clef-flash	imcs21	test	10244294	symptom_247	10244294	0.002384994	17.395631917053834	not_mentioned	0.9133	not_mentioned	correct	ok	not_mentioned	released	option_probability
Clef-flash	imcs21	test	10244294	symptom_248	10244294	0.002384994	17.395631917053834	not_mentioned	0.9523	not_mentioned	correct	ok	not_mentioned	released	option_probability
Clef-flash	imcs21	test	10244294	symptom_249	10244294	0.002384994	17.395631917053834	not_mentioned	0.9096	not_mentioned	correct	ok	not_mentioned	released	option_probability
Clef-flash	imcs21	test	10244294	symptom_250	10244294	0.002384994	17.395631917053834	not_mentioned	0.8974	not_mentioned	correct	ok	not_mentioned	released	option_probability
Clef-flash	imcs21	test	10244294	symptom_251	10244294	0.002384994	17.395631917053834	not_mentioned	0.8878	not_mentioned	correct	ok	not_mentioned	released	option_probability
Clef-flash	imcs21	test	10244294	symptom_252	10244294	0.002384994	17.395631917053834	not_mentioned	0.9384	not_mentioned	correct	ok	not_mentioned	released	option_probability
Clef-flash	imcs21	test	10244294	symptom_253	10244294	0.002384994	17.395631917053834	not_mentioned	0.9412	not_mentioned	correct	ok	not_mentioned	released	option_probability
Clef-flash	imcs21	test	10244294	symptom_254	10244294	0.002384994	17.395631917053834	not_mentioned	0.8191	not_mentioned	correct	ok	not_mentioned	released	option_probability
Clef-flash	imcs21	test	10244294	symptom_255	10244294	0.002384994	17.395631917053834	not_mentioned	0.9431	not_mentioned	correct	ok	not_mentioned	released	option_probability
Clef-flash	imcs21	test	10244294	symptom_256	10244294	0.002384994	17.395631917053834	not_mentioned	0.9196	not_mentioned	correct	ok	not_mentioned	released	option_probability
Clef-flash	imcs21	test	10244294	symptom_257	10244294	0.002384994	17.395631917053834	not_mentioned	0.9715	not_mentioned	correct	ok	not_mentioned	released	option_probability
Clef-flash	imcs21	test	10244294	symptom_258	10244294	0.002384994	17.395631917053834	not_mentioned	0.978	not_mentioned	correct	ok	not_mentioned	released	option_probability
Clef-flash	imcs21	test	10244294	symptom_259	10244294	0.002384994	17.395631917053834	not_mentioned	0.9506	not_mentioned	correct	ok	not_mentioned	released	option_probability
Clef-flash	imcs21	test	10244294	symptom_260	10244294	0.002384994	17.395631917053834	uncertain	0.5741	not_mentioned	incorrect	ok	not_mentioned	released	option_probability
Clef-flash	imcs21	test	10244294	symptom_261	10244294	0.002384994	17.395631917053834	not_mentioned	0.986	not_mentioned	correct	ok	not_mentioned	released	option_probability
Clef-flash	imcs21	test	10244294	symptom_262	10244294	0.002384994	17.395631917053834	not_mentioned	0.8949	not_mentioned	correct	ok	not_mentioned	released	option_probability
Clef-flash	imcs21	test	10244294	symptom_263	10244294	0.002384994	17.395631917053834	not_mentioned	0.9046	not_mentioned	correct	ok	not_mentioned	released	option_probability
Clef-flash	imcs21	test	10244294	symptom_264	10244294	0.002384994	17.395631917053834	not_mentioned	0.9683	not_mentioned	correct	ok	not_mentioned	released	option_probability
Clef-flash	imcs21	test	10244294	symptom_265	10244294	0.002384994	17.395631917053834	not_mentioned	0.9752	not_mentioned	correct	ok	not_mentioned	released	option_probability
Clef-flash	imcs21	test	10244294	symptom_266	10244294	0.002384994	17.395631917053834	not_mentioned	0.9811	not_mentioned	correct	ok	not_mentioned	released	option_probability
Clef-flash	imcs21	test	10244294	symptom_267	10244294	0.002384994	17.395631917053834	not_mentioned	0.7459	not_mentioned	correct	ok	not_mentioned	released	option_probability
Clef-flash	imcs21	test	10244294	symptom_268	10244294	0.002384994	17.395631917053834	not_mentioned	0.9399	not_mentioned	correct	ok	not_mentioned	released	option_probability
Clef-flash	imcs21	test	10244294	symptom_269	10244294	0.002384994	17.395631917053834	not_mentioned	0.9762	not_mentioned	correct	ok	not_mentioned	released	option_probability
Clef-flash	imcs21	test	10244294	symptom_270	10244294	0.002384994	17.395631917053834	not_mentioned	0.8524	not_mentioned	correct	ok	not_mentioned	released	option_probability
Clef-flash	imcs21	test	10244294	symptom_271	10244294	0.002384994	17.395631917053834	not_mentioned	0.9636	not_mentioned	correct	ok	not_mentioned	released	option_probability
Clef-flash	imcs21	test	10244294	symptom_272	10244294	0.002384994	17.395631917053834	not_mentioned	0.9114	not_mentioned	correct	ok	not_mentioned	released	option_probability
Clef-flash	imcs21	test	10244294	symptom_273	10244294	0.002384994	17.395631917053834	not_mentioned	0.8295	not_mentioned	correct	ok	not_mentioned	released	option_probability
Clef-flash	imcs21	test	10244294	symptom_274	10244294	0.002384994	17.395631917053834	not_mentioned	0.9275	not_mentioned	correct	ok	not_mentioned	released	option_probability
Clef-flash	imcs21	test	10244294	symptom_275	10244294	0.002384994	17.395631917053834	not_mentioned	0.9595	not_mentioned	correct	ok	not_mentioned	released	option_probability
Clef-flash	imcs21	test	10244294	symptom_276	10244294	0.002384994	17.395631917053834	not_mentioned	0.9857	not_mentioned	correct	ok	not_mentioned	released	option_probability
Clef-flash	imcs21	test	10244294	symptom_277	10244294	0.002384994	17.395631917053834	not_mentioned	0.9514	not_mentioned	correct	ok	not_mentioned	released	option_probability
Clef-flash	imcs21	test	10244294	symptom_278	10244294	0.002384994	17.395631917053834	not_mentioned	0.9807	not_mentioned	correct	ok	not_mentioned	released	option_probability
Clef-flash	imcs21	test	10244294	symptom_279	10244294	0.002384994	17.395631917053834	not_mentioned	0.9765	not_mentioned	correct	ok	not_mentioned	released	option_probability
Clef-flash	imcs21	test	10244294	symptom_280	10244294	0.002384994	17.395631917053834	not_mentioned	0.8531	not_mentioned	correct	ok	not_mentioned	released	option_probability
Clef-flash	imcs21	test	10244294	symptom_281	10244294	0.002384994	17.395631917053834	not_mentioned	0.9814	not_mentioned	correct	ok	not_mentioned	released	option_probability
Clef-flash	imcs21	test	10244294	symptom_282	10244294	0.002384994	17.395631917053834	not_mentioned	0.7638	not_mentioned	correct	ok	not_mentioned	released	option_probability
Clef-flash	imcs21	test	10244294	symptom_283	10244294	0.002384994	17.395631917053834	not_mentioned	0.9611	not_mentioned	correct	ok	not_mentioned	released	option_probability
Clef-flash	imcs21	test	10244294	symptom_284	10244294	0.002384994	17.395631917053834	not_mentioned	0.9593	not_mentioned	correct	ok	not_mentioned	released	option_probability
Clef-flash	imcs21	test	10244294	symptom_285	10244294	0.002384994	17.395631917053834	not_mentioned	0.7432	not_mentioned	correct	ok	not_mentioned	released	option_probability
Clef-flash	imcs21	test	10244294	symptom_286	10244294	0.002384994	17.395631917053834	not_mentioned	0.9254	not_mentioned	correct	ok	not_mentioned	released	option_probability
Clef-flash	imcs21	test	10244294	symptom_287	10244294	0.002384994	17.395631917053834	not_mentioned	0.9635	not_mentioned	correct	ok	not_mentioned	released	option_probability
Clef-flash	imcs21	test	10244294	symptom_288	10244294	0.002384994	17.395631917053834	not_mentioned	0.9594	not_mentioned	correct	ok	not_mentioned	released	option_probability
Clef-flash	imcs21	test	10244294	symptom_289	10244294	0.002384994	17.395631917053834	not_mentioned	0.9407	not_mentioned	correct	ok	not_mentioned	released	option_probability
Clef-flash	imcs21	test	10244294	symptom_290	10244294	0.002384994	17.395631917053834	not_mentioned	0.9428	not_mentioned	correct	ok	not_mentioned	released	option_probability
Clef-flash	imcs21	test	10244294	symptom_291	10244294	0.002384994	17.395631917053834	not_mentioned	0.8208	not_mentioned	correct	ok	not_mentioned	released	option_probability
Clef-flash	imcs21	test	10244294	symptom_292	10244294	0.002384994	17.395631917053834	not_mentioned	0.9758	not_mentioned	correct	ok	not_mentioned	released	option_probability
Clef-flash	imcs21	test	10244294	symptom_293	10244294	0.002384994	17.395631917053834	not_mentioned	0.966	not_mentioned	correct	ok	not_mentioned	released	option_probability
Clef-flash	imcs21	test	10244294	symptom_294	10244294	0.002384994	17.395631917053834	not_mentioned	0.9038	not_mentioned	correct	ok	not_mentioned	released	option_probability
Clef-flash	imcs21	test	10244294	symptom_295	10244294	0.002384994	17.395631917053834	not_mentioned	0.662	not_mentioned	correct	ok	not_mentioned	released	option_probability
Clef-flash	imcs21	test	10244294	symptom_296	10244294	0.002384994	17.395631917053834	not_mentioned	0.9508	not_mentioned	correct	ok	not_mentioned	released	option_probability
Clef-flash	imcs21	test	10244294	symptom_297	10244294	0.002384994	17.395631917053834	not_mentioned	0.7989	not_mentioned	correct	ok	not_mentioned	released	option_probability
Clef-flash	imcs21	test	10244294	symptom_298	10244294	0.002384994	17.395631917053834	not_mentioned	0.9748	not_mentioned	correct	ok	not_mentioned	released	option_probability
Clef-flash	imcs21	test	10244294	symptom_299	10244294	0.002384994	17.395631917053834	not_mentioned	0.9823	not_mentioned	correct	ok	not_mentioned	released	option_probability
Clef-flash	imcs21	test	10244294	symptom_300	10244294	0.002384994	17.395631917053834	not_mentioned	0.9299	not_mentioned	correct	ok	not_mentioned	released	option_probability
Clef-flash	imcs21	test	10244294	symptom_301	10244294	0.002384994	17.395631917053834	not_mentioned	0.6979	not_mentioned	correct	ok	not_mentioned	released	option_probability
Clef-flash	imcs21	test	10244294	symptom_302	10244294	0.002384994	17.395631917053834	not_mentioned	0.6793	not_mentioned	correct	ok	not_mentioned	released	option_probability
Clef-flash	imcs21	test	10244294	symptom_303	10244294	0.002384994	17.395631917053834	not_mentioned	0.9733	not_mentioned	correct	ok	not_mentioned	released	option_probability
Clef-flash	imcs21	test	10244294	symptom_304	10244294	0.002384994	17.395631917053834	not_mentioned	0.3755	not_mentioned	correct	ok	not_mentioned	released	option_probability
Clef-flash	imcs21	test	10244294	symptom_305	10244294	0.002384994	17.395631917053834	not_mentioned	0.7173	not_mentioned	correct	ok	not_mentioned	released	option_probability
Clef-flash	imcs21	test	10244294	symptom_306	10244294	0.002384994	17.395631917053834	not_mentioned	0.9621	not_mentioned	correct	ok	not_mentioned	released	option_probability
Clef-flash	imcs21	test	10244294	symptom_307	10244294	0.002384994	17.395631917053834	not_mentioned	0.7668	not_mentioned	correct	ok	not_mentioned	released	option_probability
Clef-flash	imcs21	test	10244294	symptom_308	10244294	0.002384994	17.395631917053834	not_mentioned	0.8867	not_mentioned	correct	ok	not_mentioned	released	option_probability
Clef-flash	imcs21	test	10244294	symptom_309	10244294	0.002384994	17.395631917053834	not_mentioned	0.7909	not_mentioned	correct	ok	not_mentioned	released	option_probability
Clef-flash	imcs21	test	10244294	symptom_310	10244294	0.002384994	17.395631917053834	not_mentioned	0.9645	not_mentioned	correct	ok	not_mentioned	released	option_probability
Clef-flash	imcs21	test	10244294	symptom_311	10244294	0.002384994	17.395631917053834	not_mentioned	0.8325	not_mentioned	correct	ok	not_mentioned	released	option_probability
Clef-flash	imcs21	test	10244294	symptom_312	10244294	0.002384994	17.395631917053834	not_mentioned	0.7946	not_mentioned	correct	ok	not_mentioned	released	option_probability
Clef-flash	imcs21	test	10244294	symptom_313	10244294	0.002384994	17.395631917053834	not_mentioned	0.8206	not_mentioned	correct	ok	not_mentioned	released	option_probability
Clef-flash	imcs21	test	10244294	symptom_314	10244294	0.002384994	17.395631917053834	not_mentioned	0.9232	not_mentioned	correct	ok	not_mentioned	released	option_probability
Clef-flash	imcs21	test	10244294	symptom_315	10244294	0.002384994	17.395631917053834	not_mentioned	0.9815	not_mentioned	correct	ok	not_mentioned	released	option_probability
Clef-flash	imcs21	test	10244294	symptom_316	10244294	0.002384994	17.395631917053834	not_mentioned	0.7941	not_mentioned	correct	ok	not_mentioned	released	option_probability
Clef-flash	imcs21	test	10244294	symptom_317	10244294	0.002384994	17.395631917053834	not_mentioned	0.972	not_mentioned	correct	ok	not_mentioned	released	option_probability
Clef-flash	imcs21	test	10244294	symptom_318	10244294	0.002384994	17.395631917053834	not_mentioned	0.9691	not_mentioned	correct	ok	not_mentioned	released	option_probability
Clef-flash	imcs21	test	10244294	symptom_319	10244294	0.002384994	17.395631917053834	not_mentioned	0.7064	not_mentioned	correct	ok	not_mentioned	released	option_probability
Clef-flash	imcs21	test	10244294	symptom_320	10244294	0.002384994	17.395631917053834	not_mentioned	0.9298	not_mentioned	correct	ok	not_mentioned	released	option_probability
Clef-flash	imcs21	test	10244294	symptom_321	10244294	0.002384994	17.395631917053834	not_mentioned	0.9484	not_mentioned	correct	ok	not_mentioned	released	option_probability
Clef-flash	imcs21	test	10244294	symptom_322	10244294	0.002384994	17.395631917053834	not_mentioned	0.9554	not_mentioned	correct	ok	not_mentioned	released	option_probability
Clef-flash	imcs21	test	10244294	symptom_323	10244294	0.002384994	17.395631917053834	not_mentioned	0.9759	not_mentioned	correct	ok	not_mentioned	released	option_probability
Clef-flash	imcs21	test	10244294	symptom_324	10244294	0.002384994	17.395631917053834	not_mentioned	0.9671	not_mentioned	correct	ok	not_mentioned	released	option_probability
Clef-flash	imcs21	test	10244294	symptom_325	10244294	0.002384994	17.395631917053834	not_mentioned	0.9591	not_mentioned	correct	ok	not_mentioned	released	option_probability
Clef-flash	imcs21	test	10244294	symptom_326	10244294	0.002384994	17.395631917053834	not_mentioned	0.9749	not_mentioned	correct	ok	not_mentioned	released	option_probability
Clef-flash	imcs21	test	10244294	symptom_327	10244294	0.002384994	17.395631917053834	not_mentioned	0.9581	not_mentioned	correct	ok	not_mentioned	released	option_probability
Clef-flash	imcs21	test	10244294	symptom_328	10244294	0.002384994	17.395631917053834	not_mentioned	0.7907	not_mentioned	correct	ok	not_mentioned	released	option_probability
Clef-flash	imcs21	test	10244294	symptom_329	10244294	0.002384994	17.395631917053834	not_mentioned	0.9734	not_mentioned	correct	ok	not_mentioned	released	option_probability
Clef-flash	imcs21	test	10244294	symptom_330	10244294	0.002384994	17.395631917053834	not_mentioned	0.9658	not_mentioned	correct	ok	not_mentioned	released	option_probability
Clef-flash	imcs21	test	10244318	symptom_000	10244318	0.00245499	18.401474500074983	positive	0.9193	positive	correct	ok	positive	released	option_probability
Clef-flash	imcs21	test	10244318	symptom_001	10244318	0.00245499	18.401474500074983	negative	0.8794	uncertain	incorrect	ok	uncertain	released	option_probability
Clef-flash	imcs21	test	10244318	symptom_002	10244318	0.00245499	18.401474500074983	positive	0.781	positive	correct	ok	positive	released	option_probability
Clef-flash	imcs21	test	10244318	symptom_003	10244318	0.00245499	18.401474500074983	positive	0.8612	positive	correct	ok	positive	released	option_probability
Clef-flash	imcs21	test	10244318	symptom_004	10244318	0.00245499	18.401474500074983	positive	0.5472	not_mentioned	incorrect	ok	not_mentioned	released	option_probability
Clef-flash	imcs21	test	10244318	symptom_005	10244318	0.00245499	18.401474500074983	not_mentioned	0.803	not_mentioned	correct	ok	not_mentioned	released	option_probability
Clef-flash	imcs21	test	10244318	symptom_006	10244318	0.00245499	18.401474500074983	positive	0.7612	positive	correct	ok	positive	released	option_probability
Clef-flash	imcs21	test	10244318	symptom_007	10244318	0.00245499	18.401474500074983	not_mentioned	0.5593	not_mentioned	correct	ok	not_mentioned	released	option_probability
Clef-flash	imcs21	test	10244318	symptom_008	10244318	0.00245499	18.401474500074983	not_mentioned	0.353	positive	incorrect	ok	positive	released	option_probability
Clef-flash	imcs21	test	10244318	symptom_009	10244318	0.00245499	18.401474500074983	negative	0.6065	not_mentioned	incorrect	ok	not_mentioned	released	option_probability
Clef-flash	imcs21	test	10244318	symptom_010	10244318	0.00245499	18.401474500074983	positive	0.8265	uncertain	incorrect	ok	uncertain	released	option_probability
Clef-flash	imcs21	test	10244318	symptom_011	10244318	0.00245499	18.401474500074983	not_mentioned	0.4815	not_mentioned	correct	ok	not_mentioned	released	option_probability
Clef-flash	imcs21	test	10244318	symptom_012	10244318	0.00245499	18.401474500074983	uncertain	0.6818	not_mentioned	incorrect	ok	not_mentioned	released	option_probability
Clef-flash	imcs21	test	10244318	symptom_013	10244318	0.00245499	18.401474500074983	positive	0.6851	positive	correct	ok	positive	released	option_probability
Clef-flash	imcs21	test	10244318	symptom_014	10244318	0.00245499	18.401474500074983	not_mentioned	0.9109	not_mentioned	correct	ok	not_mentioned	released	option_probability
Clef-flash	imcs21	test	10244318	symptom_015	10244318	0.00245499	18.401474500074983	negative	0.5228	not_mentioned	incorrect	ok	not_mentioned	released	option_probability
Clef-flash	imcs21	test	10244318	symptom_016	10244318	0.00245499	18.401474500074983	not_mentioned	0.7592	not_mentioned	correct	ok	not_mentioned	released	option_probability
Clef-flash	imcs21	test	10244318	symptom_017	10244318	0.00245499	18.401474500074983	not_mentioned	0.9382	not_mentioned	correct	ok	not_mentioned	released	option_probability
Clef-flash	imcs21	test	10244318	symptom_018	10244318	0.00245499	18.401474500074983	positive	0.3068	positive	correct	ok	positive	released	option_probability
Clef-flash	imcs21	test	10244318	symptom_019	10244318	0.00245499	18.401474500074983	not_mentioned	0.7445	not_mentioned	correct	ok	not_mentioned	released	option_probability
Clef-flash	imcs21	test	10244318	symptom_020	10244318	0.00245499	18.401474500074983	not_mentioned	0.6483	not_mentioned	correct	ok	not_mentioned	released	option_probability
Clef-flash	imcs21	test	10244318	symptom_021	10244318	0.00245499	18.401474500074983	not_mentioned	0.9096	not_mentioned	correct	ok	not_mentioned	released	option_probability
Clef-flash	imcs21	test	10244318	symptom_022	10244318	0.00245499	18.401474500074983	uncertain	0.4617	not_mentioned	incorrect	ok	not_mentioned	released	option_probability
Clef-flash	imcs21	test	10244318	symptom_023	10244318	0.00245499	18.401474500074983	not_mentioned	0.5808	not_mentioned	correct	ok	not_mentioned	released	option_probability
Clef-flash	imcs21	test	10244318	symptom_024	10244318	0.00245499	18.401474500074983	not_mentioned	0.6411	not_mentioned	correct	ok	not_mentioned	released	option_probability
Clef-flash	imcs21	test	10244318	symptom_025	10244318	0.00245499	18.401474500074983	not_mentioned	0.798	not_mentioned	correct	ok	not_mentioned	released	option_probability
Clef-flash	imcs21	test	10244318	symptom_026	10244318	0.00245499	18.401474500074983	not_mentioned	0.4661	not_mentioned	correct	ok	not_mentioned	released	option_probability
Clef-flash	imcs21	test	10244318	symptom_027	10244318	0.00245499	18.401474500074983	not_mentioned	0.8434	not_mentioned	correct	ok	not_mentioned	released	option_probability
Clef-flash	imcs21	test	10244318	symptom_028	10244318	0.00245499	18.401474500074983	not_mentioned	0.7225	not_mentioned	correct	ok	not_mentioned	released	option_probability
Clef-flash	imcs21	test	10244318	symptom_029	10244318	0.00245499	18.401474500074983	not_mentioned	0.6137	not_mentioned	correct	ok	not_mentioned	released	option_probability
Clef-flash	imcs21	test	10244318	symptom_030	10244318	0.00245499	18.401474500074983	negative	0.804	not_mentioned	incorrect	ok	not_mentioned	released	option_probability
Clef-flash	imcs21	test	10244318	symptom_031	10244318	0.00245499	18.401474500074983	not_mentioned	0.6713	not_mentioned	correct	ok	not_mentioned	released	option_probability
Clef-flash	imcs21	test	10244318	symptom_032	10244318	0.00245499	18.401474500074983	not_mentioned	0.4348	not_mentioned	correct	ok	not_mentioned	released	option_probability
Clef-flash	imcs21	test	10244318	symptom_033	10244318	0.00245499	18.401474500074983	not_mentioned	0.8839	not_mentioned	correct	ok	not_mentioned	released	option_probability
Clef-flash	imcs21	test	10244318	symptom_034	10244318	0.00245499	18.401474500074983	not_mentioned	0.963	not_mentioned	correct	ok	not_mentioned	released	option_probability
Clef-flash	imcs21	test	10244318	symptom_035	10244318	0.00245499	18.401474500074983	positive	0.574	not_mentioned	incorrect	ok	not_mentioned	released	option_probability
Clef-flash	imcs21	test	10244318	symptom_036	10244318	0.00245499	18.401474500074983	uncertain	0.6455	not_mentioned	incorrect	ok	not_mentioned	released	option_probability
Clef-flash	imcs21	test	10244318	symptom_037	10244318	0.00245499	18.401474500074983	not_mentioned	0.591	not_mentioned	correct	ok	not_mentioned	released	option_probability
Clef-flash	imcs21	test	10244318	symptom_038	10244318	0.00245499	18.401474500074983	not_mentioned	0.8607	not_mentioned	correct	ok	not_mentioned	released	option_probability
Clef-flash	imcs21	test	10244318	symptom_039	10244318	0.00245499	18.401474500074983	not_mentioned	0.5973	not_mentioned	correct	ok	not_mentioned	released	option_probability
Clef-flash	imcs21	test	10244318	symptom_040	10244318	0.00245499	18.401474500074983	not_mentioned	0.6985	not_mentioned	correct	ok	not_mentioned	released	option_probability
Clef-flash	imcs21	test	10244318	symptom_041	10244318	0.00245499	18.401474500074983	positive	0.813	not_mentioned	incorrect	ok	not_mentioned	released	option_probability
Clef-flash	imcs21	test	10244318	symptom_042	10244318	0.00245499	18.401474500074983	not_mentioned	0.8377	not_mentioned	correct	ok	not_mentioned	released	option_probability
Clef-flash	imcs21	test	10244318	symptom_043	10244318	0.00245499	18.401474500074983	positive	0.4368	not_mentioned	incorrect	ok	not_mentioned	released	option_probability
Clef-flash	imcs21	test	10244318	symptom_044	10244318	0.00245499	18.401474500074983	uncertain	0.4561	not_mentioned	incorrect	ok	not_mentioned	released	option_probability
Clef-flash	imcs21	test	10244318	symptom_045	10244318	0.00245499	18.401474500074983	not_mentioned	0.609	not_mentioned	correct	ok	not_mentioned	released	option_probability
Clef-flash	imcs21	test	10244318	symptom_046	10244318	0.00245499	18.401474500074983	not_mentioned	0.5649	not_mentioned	correct	ok	not_mentioned	released	option_probability
Clef-flash	imcs21	test	10244318	symptom_047	10244318	0.00245499	18.401474500074983	uncertain	0.8174	not_mentioned	incorrect	ok	not_mentioned	released	option_probability
Clef-flash	imcs21	test	10244318	symptom_048	10244318	0.00245499	18.401474500074983	not_mentioned	0.7803	not_mentioned	correct	ok	not_mentioned	released	option_probability
Clef-flash	imcs21	test	10244318	symptom_049	10244318	0.00245499	18.401474500074983	not_mentioned	0.6575	not_mentioned	correct	ok	not_mentioned	released	option_probability
Clef-flash	imcs21	test	10244318	symptom_050	10244318	0.00245499	18.401474500074983	not_mentioned	0.7010000000000001	not_mentioned	correct	ok	not_mentioned	released	option_probability
Clef-flash	imcs21	test	10244318	symptom_051	10244318	0.00245499	18.401474500074983	not_mentioned	0.679	not_mentioned	correct	ok	not_mentioned	released	option_probability
Clef-flash	imcs21	test	10244318	symptom_052	10244318	0.00245499	18.401474500074983	not_mentioned	0.5632	not_mentioned	correct	ok	not_mentioned	released	option_probability
Clef-flash	imcs21	test	10244318	symptom_053	10244318	0.00245499	18.401474500074983	not_mentioned	0.8	not_mentioned	correct	ok	not_mentioned	released	option_probability
Clef-flash	imcs21	test	10244318	symptom_054	10244318	0.00245499	18.401474500074983	not_mentioned	0.8902	not_mentioned	correct	ok	not_mentioned	released	option_probability
Clef-flash	imcs21	test	10244318	symptom_055	10244318	0.00245499	18.401474500074983	not_mentioned	0.84	not_mentioned	correct	ok	not_mentioned	released	option_probability
Clef-flash	imcs21	test	10244318	symptom_056	10244318	0.00245499	18.401474500074983	not_mentioned	0.5163	not_mentioned	correct	ok	not_mentioned	released	option_probability
Clef-flash	imcs21	test	10244318	symptom_057	10244318	0.00245499	18.401474500074983	not_mentioned	0.627	not_mentioned	correct	ok	not_mentioned	released	option_probability
Clef-flash	imcs21	test	10244318	symptom_058	10244318	0.00245499	18.401474500074983	not_mentioned	0.4516	not_mentioned	correct	ok	not_mentioned	released	option_probability
Clef-flash	imcs21	test	10244318	symptom_059	10244318	0.00245499	18.401474500074983	not_mentioned	0.8253	not_mentioned	correct	ok	not_mentioned	released	option_probability
Clef-flash	imcs21	test	10244318	symptom_060	10244318	0.00245499	18.401474500074983	not_mentioned	0.9673	not_mentioned	correct	ok	not_mentioned	released	option_probability
Clef-flash	imcs21	test	10244318	symptom_061	10244318	0.00245499	18.401474500074983	not_mentioned	0.773	not_mentioned	correct	ok	not_mentioned	released	option_probability
Clef-flash	imcs21	test	10244318	symptom_062	10244318	0.00245499	18.401474500074983	not_mentioned	0.6712	not_mentioned	correct	ok	not_mentioned	released	option_probability
Clef-flash	imcs21	test	10244318	symptom_063	10244318	0.00245499	18.401474500074983	not_mentioned	0.396	not_mentioned	correct	ok	not_mentioned	released	option_probability
Clef-flash	imcs21	test	10244318	symptom_064	10244318	0.00245499	18.401474500074983	not_mentioned	0.9014	not_mentioned	correct	ok	not_mentioned	released	option_probability
Clef-flash	imcs21	test	10244318	symptom_065	10244318	0.00245499	18.401474500074983	not_mentioned	0.9805	not_mentioned	correct	ok	not_mentioned	released	option_probability
Clef-flash	imcs21	test	10244318	symptom_066	10244318	0.00245499	18.401474500074983	not_mentioned	0.5787	not_mentioned	correct	ok	not_mentioned	released	option_probability
Clef-flash	imcs21	test	10244318	symptom_067	10244318	0.00245499	18.401474500074983	not_mentioned	0.9416	not_mentioned	correct	ok	not_mentioned	released	option_probability
Clef-flash	imcs21	test	10244318	symptom_068	10244318	0.00245499	18.401474500074983	not_mentioned	0.5644	not_mentioned	correct	ok	not_mentioned	released	option_probability
Clef-flash	imcs21	test	10244318	symptom_069	10244318	0.00245499	18.401474500074983	not_mentioned	0.7721	not_mentioned	correct	ok	not_mentioned	released	option_probability
Clef-flash	imcs21	test	10244318	symptom_070	10244318	0.00245499	18.401474500074983	not_mentioned	0.7204	not_mentioned	correct	ok	not_mentioned	released	option_probability
Clef-flash	imcs21	test	10244318	symptom_071	10244318	0.00245499	18.401474500074983	not_mentioned	0.6531	not_mentioned	correct	ok	not_mentioned	released	option_probability
Clef-flash	imcs21	test	10244318	symptom_072	10244318	0.00245499	18.401474500074983	not_mentioned	0.8879	not_mentioned	correct	ok	not_mentioned	released	option_probability
Clef-flash	imcs21	test	10244318	symptom_073	10244318	0.00245499	18.401474500074983	not_mentioned	0.9497	not_mentioned	correct	ok	not_mentioned	released	option_probability
Clef-flash	imcs21	test	10244318	symptom_074	10244318	0.00245499	18.401474500074983	not_mentioned	0.781	not_mentioned	correct	ok	not_mentioned	released	option_probability
Clef-flash	imcs21	test	10244318	symptom_075	10244318	0.00245499	18.401474500074983	not_mentioned	0.3999	not_mentioned	correct	ok	not_mentioned	released	option_probability
Clef-flash	imcs21	test	10244318	symptom_076	10244318	0.00245499	18.401474500074983	negative	0.3114	not_mentioned	incorrect	ok	not_mentioned	released	option_probability
Clef-flash	imcs21	test	10244318	symptom_077	10244318	0.00245499	18.401474500074983	not_mentioned	0.8002	not_mentioned	correct	ok	not_mentioned	released	option_probability
Clef-flash	imcs21	test	10244318	symptom_078	10244318	0.00245499	18.401474500074983	not_mentioned	0.7941	not_mentioned	correct	ok	not_mentioned	released	option_probability
Clef-flash	imcs21	test	10244318	symptom_079	10244318	0.00245499	18.401474500074983	not_mentioned	0.6917	not_mentioned	correct	ok	not_mentioned	released	option_probability
Clef-flash	imcs21	test	10244318	symptom_080	10244318	0.00245499	18.401474500074983	not_mentioned	0.7995	not_mentioned	correct	ok	not_mentioned	released	option_probability
Clef-flash	imcs21	test	10244318	symptom_081	10244318	0.00245499	18.401474500074983	not_mentioned	0.6548	not_mentioned	correct	ok	not_mentioned	released	option_probability
Clef-flash	imcs21	test	10244318	symptom_082	10244318	0.00245499	18.401474500074983	not_mentioned	0.9264	not_mentioned	correct	ok	not_mentioned	released	option_probability
Clef-flash	imcs21	test	10244318	symptom_083	10244318	0.00245499	18.401474500074983	not_mentioned	0.4038	not_mentioned	correct	ok	not_mentioned	released	option_probability
Clef-flash	imcs21	test	10244318	symptom_084	10244318	0.00245499	18.401474500074983	not_mentioned	0.5777	not_mentioned	correct	ok	not_mentioned	released	option_probability
Clef-flash	imcs21	test	10244318	symptom_085	10244318	0.00245499	18.401474500074983	not_mentioned	0.5095	not_mentioned	correct	ok	not_mentioned	released	option_probability
Clef-flash	imcs21	test	10244318	symptom_086	10244318	0.00245499	18.401474500074983	negative	0.377	not_mentioned	incorrect	ok	not_mentioned	released	option_probability
Clef-flash	imcs21	test	10244318	symptom_087	10244318	0.00245499	18.401474500074983	not_mentioned	0.7032	not_mentioned	correct	ok	not_mentioned	released	option_probability
Clef-flash	imcs21	test	10244318	symptom_088	10244318	0.00245499	18.401474500074983	not_mentioned	0.8851	not_mentioned	correct	ok	not_mentioned	released	option_probability
Clef-flash	imcs21	test	10244318	symptom_089	10244318	0.00245499	18.401474500074983	not_mentioned	0.5006	not_mentioned	correct	ok	not_mentioned	released	option_probability
Clef-flash	imcs21	test	10244318	symptom_090	10244318	0.00245499	18.401474500074983	not_mentioned	0.6437	not_mentioned	correct	ok	not_mentioned	released	option_probability
Clef-flash	imcs21	test	10244318	symptom_091	10244318	0.00245499	18.401474500074983	not_mentioned	0.7206	not_mentioned	correct	ok	not_mentioned	released	option_probability
Clef-flash	imcs21	test	10244318	symptom_092	10244318	0.00245499	18.401474500074983	not_mentioned	0.8674	not_mentioned	correct	ok	not_mentioned	released	option_probability
Clef-flash	imcs21	test	10244318	symptom_093	10244318	0.00245499	18.401474500074983	not_mentioned	0.9219	not_mentioned	correct	ok	not_mentioned	released	option_probability
Clef-flash	imcs21	test	10244318	symptom_094	10244318	0.00245499	18.401474500074983	not_mentioned	0.617	not_mentioned	correct	ok	not_mentioned	released	option_probability
Clef-flash	imcs21	test	10244318	symptom_095	10244318	0.00245499	18.401474500074983	not_mentioned	0.3734	not_mentioned	correct	ok	not_mentioned	released	option_probability
Clef-flash	imcs21	test	10244318	symptom_096	10244318	0.00245499	18.401474500074983	not_mentioned	0.8442	not_mentioned	correct	ok	not_mentioned	released	option_probability
Clef-flash	imcs21	test	10244318	symptom_097	10244318	0.00245499	18.401474500074983	not_mentioned	0.5361	not_mentioned	correct	ok	not_mentioned	released	option_probability
Clef-flash	imcs21	test	10244318	symptom_098	10244318	0.00245499	18.401474500074983	not_mentioned	0.622	not_mentioned	correct	ok	not_mentioned	released	option_probability
Clef-flash	imcs21	test	10244318	symptom_099	10244318	0.00245499	18.401474500074983	not_mentioned	0.4332	not_mentioned	correct	ok	not_mentioned	released	option_probability
Clef-flash	imcs21	test	10244318	symptom_100	10244318	0.00245499	18.401474500074983	positive	0.6587	not_mentioned	incorrect	ok	not_mentioned	released	option_probability
Clef-flash	imcs21	test	10244318	symptom_101	10244318	0.00245499	18.401474500074983	not_mentioned	0.6697000000000001	not_mentioned	correct	ok	not_mentioned	released	option_probability
Clef-flash	imcs21	test	10244318	symptom_102	10244318	0.00245499	18.401474500074983	not_mentioned	0.6336	not_mentioned	correct	ok	not_mentioned	released	option_probability
Clef-flash	imcs21	test	10244318	symptom_103	10244318	0.00245499	18.401474500074983	not_mentioned	0.8692	not_mentioned	correct	ok	not_mentioned	released	option_probability
Clef-flash	imcs21	test	10244318	symptom_104	10244318	0.00245499	18.401474500074983	not_mentioned	0.4239	not_mentioned	correct	ok	not_mentioned	released	option_probability
Clef-flash	imcs21	test	10244318	symptom_105	10244318	0.00245499	18.401474500074983	not_mentioned	0.8911	not_mentioned	correct	ok	not_mentioned	released	option_probability
Clef-flash	imcs21	test	10244318	symptom_106	10244318	0.00245499	18.401474500074983	not_mentioned	0.7618	not_mentioned	correct	ok	not_mentioned	released	option_probability
Clef-flash	imcs21	test	10244318	symptom_107	10244318	0.00245499	18.401474500074983	not_mentioned	0.91	not_mentioned	correct	ok	not_mentioned	released	option_probability
Clef-flash	imcs21	test	10244318	symptom_108	10244318	0.00245499	18.401474500074983	not_mentioned	0.8997	not_mentioned	correct	ok	not_mentioned	released	option_probability
Clef-flash	imcs21	test	10244318	symptom_109	10244318	0.00245499	18.401474500074983	not_mentioned	0.5608	not_mentioned	correct	ok	not_mentioned	released	option_probability
Clef-flash	imcs21	test	10244318	symptom_110	10244318	0.00245499	18.401474500074983	not_mentioned	0.8684	not_mentioned	correct	ok	not_mentioned	released	option_probability
Clef-flash	imcs21	test	10244318	symptom_111	10244318	0.00245499	18.401474500074983	not_mentioned	0.8808	not_mentioned	correct	ok	not_mentioned	released	option_probability
Clef-flash	imcs21	test	10244318	symptom_112	10244318	0.00245499	18.401474500074983	not_mentioned	0.7957	not_mentioned	correct	ok	not_mentioned	released	option_probability
Clef-flash	imcs21	test	10244318	symptom_113	10244318	0.00245499	18.401474500074983	not_mentioned	0.8531	not_mentioned	correct	ok	not_mentioned	released	option_probability
Clef-flash	imcs21	test	10244318	symptom_114	10244318	0.00245499	18.401474500074983	not_mentioned	0.6538	not_mentioned	correct	ok	not_mentioned	released	option_probability
Clef-flash	imcs21	test	10244318	symptom_115	10244318	0.00245499	18.401474500074983	not_mentioned	0.5638	not_mentioned	correct	ok	not_mentioned	released	option_probability
Clef-flash	imcs21	test	10244318	symptom_116	10244318	0.00245499	18.401474500074983	not_mentioned	0.6305	not_mentioned	correct	ok	not_mentioned	released	option_probability
Clef-flash	imcs21	test	10244318	symptom_117	10244318	0.00245499	18.401474500074983	not_mentioned	0.9369	not_mentioned	correct	ok	not_mentioned	released	option_probability
Clef-flash	imcs21	test	10244318	symptom_118	10244318	0.00245499	18.401474500074983	not_mentioned	0.3152	not_mentioned	correct	ok	not_mentioned	released	option_probability
Clef-flash	imcs21	test	10244318	symptom_119	10244318	0.00245499	18.401474500074983	not_mentioned	0.8704	not_mentioned	correct	ok	not_mentioned	released	option_probability
Clef-flash	imcs21	test	10244318	symptom_120	10244318	0.00245499	18.401474500074983	not_mentioned	0.6474	not_mentioned	correct	ok	not_mentioned	released	option_probability
Clef-flash	imcs21	test	10244318	symptom_121	10244318	0.00245499	18.401474500074983	not_mentioned	0.6276	not_mentioned	correct	ok	not_mentioned	released	option_probability
Clef-flash	imcs21	test	10244318	symptom_122	10244318	0.00245499	18.401474500074983	not_mentioned	0.6863	not_mentioned	correct	ok	not_mentioned	released	option_probability
Clef-flash	imcs21	test	10244318	symptom_123	10244318	0.00245499	18.401474500074983	not_mentioned	0.338	not_mentioned	correct	ok	not_mentioned	released	option_probability
Clef-flash	imcs21	test	10244318	symptom_124	10244318	0.00245499	18.401474500074983	not_mentioned	0.5969	not_mentioned	correct	ok	not_mentioned	released	option_probability
Clef-flash	imcs21	test	10244318	symptom_125	10244318	0.00245499	18.401474500074983	not_mentioned	0.6231	not_mentioned	correct	ok	not_mentioned	released	option_probability
Clef-flash	imcs21	test	10244318	symptom_126	10244318	0.00245499	18.401474500074983	not_mentioned	0.9164	not_mentioned	correct	ok	not_mentioned	released	option_probability
Clef-flash	imcs21	test	10244318	symptom_127	10244318	0.00245499	18.401474500074983	not_mentioned	0.5674	not_mentioned	correct	ok	not_mentioned	released	option_probability
Clef-flash	imcs21	test	10244318	symptom_128	10244318	0.00245499	18.401474500074983	not_mentioned	0.813	not_mentioned	correct	ok	not_mentioned	released	option_probability
Clef-flash	imcs21	test	10244318	symptom_129	10244318	0.00245499	18.401474500074983	not_mentioned	0.8691	not_mentioned	correct	ok	not_mentioned	released	option_probability
Clef-flash	imcs21	test	10244318	symptom_130	10244318	0.00245499	18.401474500074983	not_mentioned	0.8178	not_mentioned	correct	ok	not_mentioned	released	option_probability
Clef-flash	imcs21	test	10244318	symptom_131	10244318	0.00245499	18.401474500074983	uncertain	0.4143	not_mentioned	incorrect	ok	not_mentioned	released	option_probability
Clef-flash	imcs21	test	10244318	symptom_132	10244318	0.00245499	18.401474500074983	not_mentioned	0.8012	not_mentioned	correct	ok	not_mentioned	released	option_probability
Clef-flash	imcs21	test	10244318	symptom_133	10244318	0.00245499	18.401474500074983	not_mentioned	0.4331	not_mentioned	correct	ok	not_mentioned	released	option_probability
Clef-flash	imcs21	test	10244318	symptom_134	10244318	0.00245499	18.401474500074983	not_mentioned	0.5658	not_mentioned	correct	ok	not_mentioned	released	option_probability
Clef-flash	imcs21	test	10244318	symptom_135	10244318	0.00245499	18.401474500074983	not_mentioned	0.7407	not_mentioned	correct	ok	not_mentioned	released	option_probability
Clef-flash	imcs21	test	10244318	symptom_136	10244318	0.00245499	18.401474500074983	not_mentioned	0.781	not_mentioned	correct	ok	not_mentioned	released	option_probability
Clef-flash	imcs21	test	10244318	symptom_137	10244318	0.00245499	18.401474500074983	not_mentioned	0.5228	not_mentioned	correct	ok	not_mentioned	released	option_probability
Clef-flash	imcs21	test	10244318	symptom_138	10244318	0.00245499	18.401474500074983	not_mentioned	0.6538	not_mentioned	correct	ok	not_mentioned	released	option_probability
Clef-flash	imcs21	test	10244318	symptom_139	10244318	0.00245499	18.401474500074983	not_mentioned	0.5625	not_mentioned	correct	ok	not_mentioned	released	option_probability
Clef-flash	imcs21	test	10244318	symptom_140	10244318	0.00245499	18.401474500074983	not_mentioned	0.8952	not_mentioned	correct	ok	not_mentioned	released	option_probability
Clef-flash	imcs21	test	10244318	symptom_141	10244318	0.00245499	18.401474500074983	not_mentioned	0.7746	not_mentioned	correct	ok	not_mentioned	released	option_probability
Clef-flash	imcs21	test	10244318	symptom_142	10244318	0.00245499	18.401474500074983	not_mentioned	0.9201	not_mentioned	correct	ok	not_mentioned	released	option_probability
Clef-flash	imcs21	test	10244318	symptom_143	10244318	0.00245499	18.401474500074983	not_mentioned	0.9287	not_mentioned	correct	ok	not_mentioned	released	option_probability
Clef-flash	imcs21	test	10244318	symptom_144	10244318	0.00245499	18.401474500074983	not_mentioned	0.8283	not_mentioned	correct	ok	not_mentioned	released	option_probability
Clef-flash	imcs21	test	10244318	symptom_145	10244318	0.00245499	18.401474500074983	not_mentioned	0.8384	not_mentioned	correct	ok	not_mentioned	released	option_probability
Clef-flash	imcs21	test	10244318	symptom_146	10244318	0.00245499	18.401474500074983	uncertain	0.7091	not_mentioned	incorrect	ok	not_mentioned	released	option_probability
Clef-flash	imcs21	test	10244318	symptom_147	10244318	0.00245499	18.401474500074983	not_mentioned	0.9385	not_mentioned	correct	ok	not_mentioned	released	option_probability
Clef-flash	imcs21	test	10244318	symptom_148	10244318	0.00245499	18.401474500074983	not_mentioned	0.6018	not_mentioned	correct	ok	not_mentioned	released	option_probability
Clef-flash	imcs21	test	10244318	symptom_149	10244318	0.00245499	18.401474500074983	not_mentioned	0.7166	not_mentioned	correct	ok	not_mentioned	released	option_probability
Clef-flash	imcs21	test	10244318	symptom_150	10244318	0.00245499	18.401474500074983	not_mentioned	0.8457	not_mentioned	correct	ok	not_mentioned	released	option_probability
Clef-flash	imcs21	test	10244318	symptom_151	10244318	0.00245499	18.401474500074983	not_mentioned	0.8417	not_mentioned	correct	ok	not_mentioned	released	option_probability
Clef-flash	imcs21	test	10244318	symptom_152	10244318	0.00245499	18.401474500074983	not_mentioned	0.7093	not_mentioned	correct	ok	not_mentioned	released	option_probability
Clef-flash	imcs21	test	10244318	symptom_153	10244318	0.00245499	18.401474500074983	not_mentioned	0.8419	not_mentioned	correct	ok	not_mentioned	released	option_probability
Clef-flash	imcs21	test	10244318	symptom_154	10244318	0.00245499	18.401474500074983	positive	0.4071	not_mentioned	incorrect	ok	not_mentioned	released	option_probability
Clef-flash	imcs21	test	10244318	symptom_155	10244318	0.00245499	18.401474500074983	uncertain	0.5922000000000001	not_mentioned	incorrect	ok	not_mentioned	released	option_probability
Clef-flash	imcs21	test	10244318	symptom_156	10244318	0.00245499	18.401474500074983	not_mentioned	0.824	not_mentioned	correct	ok	not_mentioned	released	option_probability
Clef-flash	imcs21	test	10244318	symptom_157	10244318	0.00245499	18.401474500074983	not_mentioned	0.5716	not_mentioned	correct	ok	not_mentioned	released	option_probability
Clef-flash	imcs21	test	10244318	symptom_158	10244318	0.00245499	18.401474500074983	not_mentioned	0.4682	not_mentioned	correct	ok	not_mentioned	released	option_probability
Clef-flash	imcs21	test	10244318	symptom_159	10244318	0.00245499	18.401474500074983	not_mentioned	0.9565	not_mentioned	correct	ok	not_mentioned	released	option_probability
Clef-flash	imcs21	test	10244318	symptom_160	10244318	0.00245499	18.401474500074983	not_mentioned	0.7815	not_mentioned	correct	ok	not_mentioned	released	option_probability
Clef-flash	imcs21	test	10244318	symptom_161	10244318	0.00245499	18.401474500074983	not_mentioned	0.9637	not_mentioned	correct	ok	not_mentioned	released	option_probability
Clef-flash	imcs21	test	10244318	symptom_162	10244318	0.00245499	18.401474500074983	not_mentioned	0.6018	not_mentioned	correct	ok	not_mentioned	released	option_probability
Clef-flash	imcs21	test	10244318	symptom_163	10244318	0.00245499	18.401474500074983	not_mentioned	0.8113	not_mentioned	correct	ok	not_mentioned	released	option_probability
Clef-flash	imcs21	test	10244318	symptom_164	10244318	0.00245499	18.401474500074983	not_mentioned	0.825	not_mentioned	correct	ok	not_mentioned	released	option_probability
Clef-flash	imcs21	test	10244318	symptom_165	10244318	0.00245499	18.401474500074983	not_mentioned	0.4601	not_mentioned	correct	ok	not_mentioned	released	option_probability
Clef-flash	imcs21	test	10244318	symptom_166	10244318	0.00245499	18.401474500074983	not_mentioned	0.7187	not_mentioned	correct	ok	not_mentioned	released	option_probability
Clef-flash	imcs21	test	10244318	symptom_167	10244318	0.00245499	18.401474500074983	positive	0.3095	not_mentioned	incorrect	ok	not_mentioned	released	option_probability
Clef-flash	imcs21	test	10244318	symptom_168	10244318	0.00245499	18.401474500074983	not_mentioned	0.7052	not_mentioned	correct	ok	not_mentioned	released	option_probability
Clef-flash	imcs21	test	10244318	symptom_169	10244318	0.00245499	18.401474500074983	not_mentioned	0.6551	not_mentioned	correct	ok	not_mentioned	released	option_probability
Clef-flash	imcs21	test	10244318	symptom_170	10244318	0.00245499	18.401474500074983	not_mentioned	0.9081	not_mentioned	correct	ok	not_mentioned	released	option_probability
Clef-flash	imcs21	test	10244318	symptom_171	10244318	0.00245499	18.401474500074983	not_mentioned	0.7702	not_mentioned	correct	ok	not_mentioned	released	option_probability
Clef-flash	imcs21	test	10244318	symptom_172	10244318	0.00245499	18.401474500074983	not_mentioned	0.801	not_mentioned	correct	ok	not_mentioned	released	option_probability
Clef-flash	imcs21	test	10244318	symptom_173	10244318	0.00245499	18.401474500074983	not_mentioned	0.727	not_mentioned	correct	ok	not_mentioned	released	option_probability
Clef-flash	imcs21	test	10244318	symptom_174	10244318	0.00245499	18.401474500074983	not_mentioned	0.6533	not_mentioned	correct	ok	not_mentioned	released	option_probability
Clef-flash	imcs21	test	10244318	symptom_175	10244318	0.00245499	18.401474500074983	not_mentioned	0.6059	not_mentioned	correct	ok	not_mentioned	released	option_probability
Clef-flash	imcs21	test	10244318	symptom_176	10244318	0.00245499	18.401474500074983	not_mentioned	0.6831	not_mentioned	correct	ok	not_mentioned	released	option_probability
Clef-flash	imcs21	test	10244318	symptom_177	10244318	0.00245499	18.401474500074983	not_mentioned	0.5457000000000001	not_mentioned	correct	ok	not_mentioned	released	option_probability
Clef-flash	imcs21	test	10244318	symptom_178	10244318	0.00245499	18.401474500074983	not_mentioned	0.7463	not_mentioned	correct	ok	not_mentioned	released	option_probability
Clef-flash	imcs21	test	10244318	symptom_179	10244318	0.00245499	18.401474500074983	not_mentioned	0.611	not_mentioned	correct	ok	not_mentioned	released	option_probability
Clef-flash	imcs21	test	10244318	symptom_180	10244318	0.00245499	18.401474500074983	not_mentioned	0.8085	not_mentioned	correct	ok	not_mentioned	released	option_probability
Clef-flash	imcs21	test	10244318	symptom_181	10244318	0.00245499	18.401474500074983	not_mentioned	0.6781	not_mentioned	correct	ok	not_mentioned	released	option_probability
Clef-flash	imcs21	test	10244318	symptom_182	10244318	0.00245499	18.401474500074983	not_mentioned	0.7357	not_mentioned	correct	ok	not_mentioned	released	option_probability
Clef-flash	imcs21	test	10244318	symptom_183	10244318	0.00245499	18.401474500074983	not_mentioned	0.9672	not_mentioned	correct	ok	not_mentioned	released	option_probability
Clef-flash	imcs21	test	10244318	symptom_184	10244318	0.00245499	18.401474500074983	not_mentioned	0.7939	not_mentioned	correct	ok	not_mentioned	released	option_probability
Clef-flash	imcs21	test	10244318	symptom_185	10244318	0.00245499	18.401474500074983	negative	0.5871000000000001	not_mentioned	incorrect	ok	not_mentioned	released	option_probability
Clef-flash	imcs21	test	10244318	symptom_186	10244318	0.00245499	18.401474500074983	not_mentioned	0.7948	not_mentioned	correct	ok	not_mentioned	released	option_probability
Clef-flash	imcs21	test	10244318	symptom_187	10244318	0.00245499	18.401474500074983	uncertain	0.6497	not_mentioned	incorrect	ok	not_mentioned	released	option_probability
Clef-flash	imcs21	test	10244318	symptom_188	10244318	0.00245499	18.401474500074983	not_mentioned	0.6588	not_mentioned	correct	ok	not_mentioned	released	option_probability
Clef-flash	imcs21	test	10244318	symptom_189	10244318	0.00245499	18.401474500074983	not_mentioned	0.6487	not_mentioned	correct	ok	not_mentioned	released	option_probability
Clef-flash	imcs21	test	10244318	symptom_190	10244318	0.00245499	18.401474500074983	not_mentioned	0.5538000000000001	not_mentioned	correct	ok	not_mentioned	released	option_probability
Clef-flash	imcs21	test	10244318	symptom_191	10244318	0.00245499	18.401474500074983	not_mentioned	0.8077	not_mentioned	correct	ok	not_mentioned	released	option_probability
Clef-flash	imcs21	test	10244318	symptom_192	10244318	0.00245499	18.401474500074983	not_mentioned	0.8335	not_mentioned	correct	ok	not_mentioned	released	option_probability
Clef-flash	imcs21	test	10244318	symptom_193	10244318	0.00245499	18.401474500074983	not_mentioned	0.9434	not_mentioned	correct	ok	not_mentioned	released	option_probability
Clef-flash	imcs21	test	10244318	symptom_194	10244318	0.00245499	18.401474500074983	not_mentioned	0.9205	not_mentioned	correct	ok	not_mentioned	released	option_probability
Clef-flash	imcs21	test	10244318	symptom_195	10244318	0.00245499	18.401474500074983	not_mentioned	0.9815	not_mentioned	correct	ok	not_mentioned	released	option_probability
Clef-flash	imcs21	test	10244318	symptom_196	10244318	0.00245499	18.401474500074983	not_mentioned	0.9856	not_mentioned	correct	ok	not_mentioned	released	option_probability
Clef-flash	imcs21	test	10244318	symptom_197	10244318	0.00245499	18.401474500074983	not_mentioned	0.9086	not_mentioned	correct	ok	not_mentioned	released	option_probability
Clef-flash	imcs21	test	10244318	symptom_198	10244318	0.00245499	18.401474500074983	not_mentioned	0.8575	not_mentioned	correct	ok	not_mentioned	released	option_probability
Clef-flash	imcs21	test	10244318	symptom_199	10244318	0.00245499	18.401474500074983	not_mentioned	0.8143	not_mentioned	correct	ok	not_mentioned	released	option_probability
Clef-flash	imcs21	test	10244318	symptom_200	10244318	0.00245499	18.401474500074983	not_mentioned	0.9428	not_mentioned	correct	ok	not_mentioned	released	option_probability
Clef-flash	imcs21	test	10244318	symptom_201	10244318	0.00245499	18.401474500074983	not_mentioned	0.8462	not_mentioned	correct	ok	not_mentioned	released	option_probability
Clef-flash	imcs21	test	10244318	symptom_202	10244318	0.00245499	18.401474500074983	positive	0.4512	not_mentioned	incorrect	ok	not_mentioned	released	option_probability
Clef-flash	imcs21	test	10244318	symptom_203	10244318	0.00245499	18.401474500074983	not_mentioned	0.718	not_mentioned	correct	ok	not_mentioned	released	option_probability
Clef-flash	imcs21	test	10244318	symptom_204	10244318	0.00245499	18.401474500074983	not_mentioned	0.9586	not_mentioned	correct	ok	not_mentioned	released	option_probability
Clef-flash	imcs21	test	10244318	symptom_205	10244318	0.00245499	18.401474500074983	not_mentioned	0.8499	not_mentioned	correct	ok	not_mentioned	released	option_probability
Clef-flash	imcs21	test	10244318	symptom_206	10244318	0.00245499	18.401474500074983	not_mentioned	0.8314	not_mentioned	correct	ok	not_mentioned	released	option_probability
Clef-flash	imcs21	test	10244318	symptom_207	10244318	0.00245499	18.401474500074983	not_mentioned	0.8659	not_mentioned	correct	ok	not_mentioned	released	option_probability
Clef-flash	imcs21	test	10244318	symptom_208	10244318	0.00245499	18.401474500074983	not_mentioned	0.9305	not_mentioned	correct	ok	not_mentioned	released	option_probability
Clef-flash	imcs21	test	10244318	symptom_209	10244318	0.00245499	18.401474500074983	not_mentioned	0.9349	not_mentioned	correct	ok	not_mentioned	released	option_probability
Clef-flash	imcs21	test	10244318	symptom_210	10244318	0.00245499	18.401474500074983	not_mentioned	0.8153	not_mentioned	correct	ok	not_mentioned	released	option_probability
Clef-flash	imcs21	test	10244318	symptom_211	10244318	0.00245499	18.401474500074983	not_mentioned	0.9525	not_mentioned	correct	ok	not_mentioned	released	option_probability
Clef-flash	imcs21	test	10244318	symptom_212	10244318	0.00245499	18.401474500074983	not_mentioned	0.7427	not_mentioned	correct	ok	not_mentioned	released	option_probability
Clef-flash	imcs21	test	10244318	symptom_213	10244318	0.00245499	18.401474500074983	not_mentioned	0.6986	not_mentioned	correct	ok	not_mentioned	released	option_probability
Clef-flash	imcs21	test	10244318	symptom_214	10244318	0.00245499	18.401474500074983	not_mentioned	0.876	not_mentioned	correct	ok	not_mentioned	released	option_probability
Clef-flash	imcs21	test	10244318	symptom_215	10244318	0.00245499	18.401474500074983	not_mentioned	0.8984	not_mentioned	correct	ok	not_mentioned	released	option_probability
Clef-flash	imcs21	test	10244318	symptom_216	10244318	0.00245499	18.401474500074983	not_mentioned	0.7661	not_mentioned	correct	ok	not_mentioned	released	option_probability
Clef-flash	imcs21	test	10244318	symptom_217	10244318	0.00245499	18.401474500074983	not_mentioned	0.9209	not_mentioned	correct	ok	not_mentioned	released	option_probability
Clef-flash	imcs21	test	10244318	symptom_218	10244318	0.00245499	18.401474500074983	not_mentioned	0.8853	not_mentioned	correct	ok	not_mentioned	released	option_probability
Clef-flash	imcs21	test	10244318	symptom_219	10244318	0.00245499	18.401474500074983	not_mentioned	0.9223	not_mentioned	correct	ok	not_mentioned	released	option_probability
Clef-flash	imcs21	test	10244318	symptom_220	10244318	0.00245499	18.401474500074983	not_mentioned	0.6925	not_mentioned	correct	ok	not_mentioned	released	option_probability
Clef-flash	imcs21	test	10244318	symptom_221	10244318	0.00245499	18.401474500074983	not_mentioned	0.9438	not_mentioned	correct	ok	not_mentioned	released	option_probability
Clef-flash	imcs21	test	10244318	symptom_222	10244318	0.00245499	18.401474500074983	not_mentioned	0.7251	not_mentioned	correct	ok	not_mentioned	released	option_probability
Clef-flash	imcs21	test	10244318	symptom_223	10244318	0.00245499	18.401474500074983	not_mentioned	0.9127	not_mentioned	correct	ok	not_mentioned	released	option_probability
Clef-flash	imcs21	test	10244318	symptom_224	10244318	0.00245499	18.401474500074983	not_mentioned	0.8497	not_mentioned	correct	ok	not_mentioned	released	option_probability
Clef-flash	imcs21	test	10244318	symptom_225	10244318	0.00245499	18.401474500074983	not_mentioned	0.6737	not_mentioned	correct	ok	not_mentioned	released	option_probability
Clef-flash	imcs21	test	10244318	symptom_226	10244318	0.00245499	18.401474500074983	not_mentioned	0.8362	not_mentioned	correct	ok	not_mentioned	released	option_probability
Clef-flash	imcs21	test	10244318	symptom_227	10244318	0.00245499	18.401474500074983	not_mentioned	0.7642	not_mentioned	correct	ok	not_mentioned	released	option_probability
Clef-flash	imcs21	test	10244318	symptom_228	10244318	0.00245499	18.401474500074983	not_mentioned	0.9666	not_mentioned	correct	ok	not_mentioned	released	option_probability
Clef-flash	imcs21	test	10244318	symptom_229	10244318	0.00245499	18.401474500074983	not_mentioned	0.9171	not_mentioned	correct	ok	not_mentioned	released	option_probability
Clef-flash	imcs21	test	10244318	symptom_230	10244318	0.00245499	18.401474500074983	not_mentioned	0.7809	not_mentioned	correct	ok	not_mentioned	released	option_probability
Clef-flash	imcs21	test	10244318	symptom_231	10244318	0.00245499	18.401474500074983	not_mentioned	0.9027000000000001	not_mentioned	correct	ok	not_mentioned	released	option_probability
Clef-flash	imcs21	test	10244318	symptom_232	10244318	0.00245499	18.401474500074983	not_mentioned	0.7351	not_mentioned	correct	ok	not_mentioned	released	option_probability
Clef-flash	imcs21	test	10244318	symptom_233	10244318	0.00245499	18.401474500074983	not_mentioned	0.7168	not_mentioned	correct	ok	not_mentioned	released	option_probability
Clef-flash	imcs21	test	10244318	symptom_234	10244318	0.00245499	18.401474500074983	not_mentioned	0.9372	not_mentioned	correct	ok	not_mentioned	released	option_probability
Clef-flash	imcs21	test	10244318	symptom_235	10244318	0.00245499	18.401474500074983	not_mentioned	0.8738	not_mentioned	correct	ok	not_mentioned	released	option_probability
Clef-flash	imcs21	test	10244318	symptom_236	10244318	0.00245499	18.401474500074983	not_mentioned	0.9522	not_mentioned	correct	ok	not_mentioned	released	option_probability
Clef-flash	imcs21	test	10244318	symptom_237	10244318	0.00245499	18.401474500074983	not_mentioned	0.5747	not_mentioned	correct	ok	not_mentioned	released	option_probability
Clef-flash	imcs21	test	10244318	symptom_238	10244318	0.00245499	18.401474500074983	not_mentioned	0.7249	not_mentioned	correct	ok	not_mentioned	released	option_probability
Clef-flash	imcs21	test	10244318	symptom_239	10244318	0.00245499	18.401474500074983	not_mentioned	0.981	not_mentioned	correct	ok	not_mentioned	released	option_probability
Clef-flash	imcs21	test	10244318	symptom_240	10244318	0.00245499	18.401474500074983	not_mentioned	0.8051	not_mentioned	correct	ok	not_mentioned	released	option_probability
Clef-flash	imcs21	test	10244318	symptom_241	10244318	0.00245499	18.401474500074983	not_mentioned	0.966	not_mentioned	correct	ok	not_mentioned	released	option_probability
Clef-flash	imcs21	test	10244318	symptom_242	10244318	0.00245499	18.401474500074983	not_mentioned	0.9329	not_mentioned	correct	ok	not_mentioned	released	option_probability
Clef-flash	imcs21	test	10244318	symptom_243	10244318	0.00245499	18.401474500074983	not_mentioned	0.7149	not_mentioned	correct	ok	not_mentioned	released	option_probability
Clef-flash	imcs21	test	10244318	symptom_244	10244318	0.00245499	18.401474500074983	not_mentioned	0.6228	not_mentioned	correct	ok	not_mentioned	released	option_probability
Clef-flash	imcs21	test	10244318	symptom_245	10244318	0.00245499	18.401474500074983	not_mentioned	0.4999	not_mentioned	correct	ok	not_mentioned	released	option_probability
Clef-flash	imcs21	test	10244318	symptom_246	10244318	0.00245499	18.401474500074983	not_mentioned	0.7487	not_mentioned	correct	ok	not_mentioned	released	option_probability
Clef-flash	imcs21	test	10244318	symptom_247	10244318	0.00245499	18.401474500074983	not_mentioned	0.8465	not_mentioned	correct	ok	not_mentioned	released	option_probability
Clef-flash	imcs21	test	10244318	symptom_248	10244318	0.00245499	18.401474500074983	not_mentioned	0.8942	not_mentioned	correct	ok	not_mentioned	released	option_probability
Clef-flash	imcs21	test	10244318	symptom_249	10244318	0.00245499	18.401474500074983	not_mentioned	0.6134	not_mentioned	correct	ok	not_mentioned	released	option_probability
Clef-flash	imcs21	test	10244318	symptom_250	10244318	0.00245499	18.401474500074983	not_mentioned	0.7031	not_mentioned	correct	ok	not_mentioned	released	option_probability
Clef-flash	imcs21	test	10244318	symptom_251	10244318	0.00245499	18.401474500074983	not_mentioned	0.7097	not_mentioned	correct	ok	not_mentioned	released	option_probability
Clef-flash	imcs21	test	10244318	symptom_252	10244318	0.00245499	18.401474500074983	not_mentioned	0.8971	not_mentioned	correct	ok	not_mentioned	released	option_probability
Clef-flash	imcs21	test	10244318	symptom_253	10244318	0.00245499	18.401474500074983	not_mentioned	0.9649	not_mentioned	correct	ok	not_mentioned	released	option_probability
Clef-flash	imcs21	test	10244318	symptom_254	10244318	0.00245499	18.401474500074983	not_mentioned	0.6189	not_mentioned	correct	ok	not_mentioned	released	option_probability
Clef-flash	imcs21	test	10244318	symptom_255	10244318	0.00245499	18.401474500074983	not_mentioned	0.8931	not_mentioned	correct	ok	not_mentioned	released	option_probability
Clef-flash	imcs21	test	10244318	symptom_256	10244318	0.00245499	18.401474500074983	not_mentioned	0.8062	not_mentioned	correct	ok	not_mentioned	released	option_probability
Clef-flash	imcs21	test	10244318	symptom_257	10244318	0.00245499	18.401474500074983	not_mentioned	0.9673	not_mentioned	correct	ok	not_mentioned	released	option_probability
Clef-flash	imcs21	test	10244318	symptom_258	10244318	0.00245499	18.401474500074983	not_mentioned	0.9653	not_mentioned	correct	ok	not_mentioned	released	option_probability
Clef-flash	imcs21	test	10244318	symptom_259	10244318	0.00245499	18.401474500074983	not_mentioned	0.9145	not_mentioned	correct	ok	not_mentioned	released	option_probability
Clef-flash	imcs21	test	10244318	symptom_260	10244318	0.00245499	18.401474500074983	uncertain	0.5168	not_mentioned	incorrect	ok	not_mentioned	released	option_probability
Clef-flash	imcs21	test	10244318	symptom_261	10244318	0.00245499	18.401474500074983	not_mentioned	0.9815	not_mentioned	correct	ok	not_mentioned	released	option_probability
Clef-flash	imcs21	test	10244318	symptom_262	10244318	0.00245499	18.401474500074983	not_mentioned	0.8578	not_mentioned	correct	ok	not_mentioned	released	option_probability
Clef-flash	imcs21	test	10244318	symptom_263	10244318	0.00245499	18.401474500074983	not_mentioned	0.8697	not_mentioned	correct	ok	not_mentioned	released	option_probability
Clef-flash	imcs21	test	10244318	symptom_264	10244318	0.00245499	18.401474500074983	not_mentioned	0.9635	not_mentioned	correct	ok	not_mentioned	released	option_probability
Clef-flash	imcs21	test	10244318	symptom_265	10244318	0.00245499	18.401474500074983	not_mentioned	0.9142	not_mentioned	correct	ok	not_mentioned	released	option_probability
Clef-flash	imcs21	test	10244318	symptom_266	10244318	0.00245499	18.401474500074983	not_mentioned	0.9745	not_mentioned	correct	ok	not_mentioned	released	option_probability
Clef-flash	imcs21	test	10244318	symptom_267	10244318	0.00245499	18.401474500074983	not_mentioned	0.7895	not_mentioned	correct	ok	not_mentioned	released	option_probability
Clef-flash	imcs21	test	10244318	symptom_268	10244318	0.00245499	18.401474500074983	not_mentioned	0.9259	not_mentioned	correct	ok	not_mentioned	released	option_probability
Clef-flash	imcs21	test	10244318	symptom_269	10244318	0.00245499	18.401474500074983	not_mentioned	0.9141	not_mentioned	correct	ok	not_mentioned	released	option_probability
Clef-flash	imcs21	test	10244318	symptom_270	10244318	0.00245499	18.401474500074983	uncertain	0.628	not_mentioned	incorrect	ok	not_mentioned	released	option_probability
Clef-flash	imcs21	test	10244318	symptom_271	10244318	0.00245499	18.401474500074983	not_mentioned	0.8196	not_mentioned	correct	ok	not_mentioned	released	option_probability
Clef-flash	imcs21	test	10244318	symptom_272	10244318	0.00245499	18.401474500074983	not_mentioned	0.9308	not_mentioned	correct	ok	not_mentioned	released	option_probability
Clef-flash	imcs21	test	10244318	symptom_273	10244318	0.00245499	18.401474500074983	not_mentioned	0.8714	not_mentioned	correct	ok	not_mentioned	released	option_probability
Clef-flash	imcs21	test	10244318	symptom_274	10244318	0.00245499	18.401474500074983	not_mentioned	0.8589	not_mentioned	correct	ok	not_mentioned	released	option_probability
Clef-flash	imcs21	test	10244318	symptom_275	10244318	0.00245499	18.401474500074983	uncertain	0.6692	not_mentioned	incorrect	ok	not_mentioned	released	option_probability
Clef-flash	imcs21	test	10244318	symptom_276	10244318	0.00245499	18.401474500074983	not_mentioned	0.9675	not_mentioned	correct	ok	not_mentioned	released	option_probability
Clef-flash	imcs21	test	10244318	symptom_277	10244318	0.00245499	18.401474500074983	not_mentioned	0.9376	not_mentioned	correct	ok	not_mentioned	released	option_probability
Clef-flash	imcs21	test	10244318	symptom_278	10244318	0.00245499	18.401474500074983	not_mentioned	0.9767	not_mentioned	correct	ok	not_mentioned	released	option_probability
Clef-flash	imcs21	test	10244318	symptom_279	10244318	0.00245499	18.401474500074983	not_mentioned	0.9304	not_mentioned	correct	ok	not_mentioned	released	option_probability
Clef-flash	imcs21	test	10244318	symptom_280	10244318	0.00245499	18.401474500074983	not_mentioned	0.7499	not_mentioned	correct	ok	not_mentioned	released	option_probability
Clef-flash	imcs21	test	10244318	symptom_281	10244318	0.00245499	18.401474500074983	not_mentioned	0.9801	not_mentioned	correct	ok	not_mentioned	released	option_probability
Clef-flash	imcs21	test	10244318	symptom_282	10244318	0.00245499	18.401474500074983	not_mentioned	0.7109	not_mentioned	correct	ok	not_mentioned	released	option_probability
Clef-flash	imcs21	test	10244318	symptom_283	10244318	0.00245499	18.401474500074983	not_mentioned	0.838	not_mentioned	correct	ok	not_mentioned	released	option_probability
Clef-flash	imcs21	test	10244318	symptom_284	10244318	0.00245499	18.401474500074983	not_mentioned	0.8205	not_mentioned	correct	ok	not_mentioned	released	option_probability
Clef-flash	imcs21	test	10244318	symptom_285	10244318	0.00245499	18.401474500074983	not_mentioned	0.5971	not_mentioned	correct	ok	not_mentioned	released	option_probability
Clef-flash	imcs21	test	10244318	symptom_286	10244318	0.00245499	18.401474500074983	not_mentioned	0.8878	not_mentioned	correct	ok	not_mentioned	released	option_probability
Clef-flash	imcs21	test	10244318	symptom_287	10244318	0.00245499	18.401474500074983	not_mentioned	0.9545	not_mentioned	correct	ok	not_mentioned	released	option_probability
Clef-flash	imcs21	test	10244318	symptom_288	10244318	0.00245499	18.401474500074983	not_mentioned	0.9268	not_mentioned	correct	ok	not_mentioned	released	option_probability
Clef-flash	imcs21	test	10244318	symptom_289	10244318	0.00245499	18.401474500074983	not_mentioned	0.6018	not_mentioned	correct	ok	not_mentioned	released	option_probability
Clef-flash	imcs21	test	10244318	symptom_290	10244318	0.00245499	18.401474500074983	not_mentioned	0.8286	not_mentioned	correct	ok	not_mentioned	released	option_probability
Clef-flash	imcs21	test	10244318	symptom_291	10244318	0.00245499	18.401474500074983	not_mentioned	0.7855	not_mentioned	correct	ok	not_mentioned	released	option_probability
Clef-flash	imcs21	test	10244318	symptom_292	10244318	0.00245499	18.401474500074983	not_mentioned	0.9674	not_mentioned	correct	ok	not_mentioned	released	option_probability
Clef-flash	imcs21	test	10244318	symptom_293	10244318	0.00245499	18.401474500074983	not_mentioned	0.8879	not_mentioned	correct	ok	not_mentioned	released	option_probability
Clef-flash	imcs21	test	10244318	symptom_294	10244318	0.00245499	18.401474500074983	not_mentioned	0.8963	not_mentioned	correct	ok	not_mentioned	released	option_probability
Clef-flash	imcs21	test	10244318	symptom_295	10244318	0.00245499	18.401474500074983	not_mentioned	0.808	not_mentioned	correct	ok	not_mentioned	released	option_probability
Clef-flash	imcs21	test	10244318	symptom_296	10244318	0.00245499	18.401474500074983	not_mentioned	0.8711	not_mentioned	correct	ok	not_mentioned	released	option_probability
Clef-flash	imcs21	test	10244318	symptom_297	10244318	0.00245499	18.401474500074983	not_mentioned	0.7891	not_mentioned	correct	ok	not_mentioned	released	option_probability
Clef-flash	imcs21	test	10244318	symptom_298	10244318	0.00245499	18.401474500074983	not_mentioned	0.9524	not_mentioned	correct	ok	not_mentioned	released	option_probability
Clef-flash	imcs21	test	10244318	symptom_299	10244318	0.00245499	18.401474500074983	not_mentioned	0.9736	not_mentioned	correct	ok	not_mentioned	released	option_probability
Clef-flash	imcs21	test	10244318	symptom_300	10244318	0.00245499	18.401474500074983	not_mentioned	0.8966	not_mentioned	correct	ok	not_mentioned	released	option_probability
Clef-flash	imcs21	test	10244318	symptom_301	10244318	0.00245499	18.401474500074983	uncertain	0.6461	not_mentioned	incorrect	ok	not_mentioned	released	option_probability
Clef-flash	imcs21	test	10244318	symptom_302	10244318	0.00245499	18.401474500074983	not_mentioned	0.5652	not_mentioned	correct	ok	not_mentioned	released	option_probability
Clef-flash	imcs21	test	10244318	symptom_303	10244318	0.00245499	18.401474500074983	not_mentioned	0.9389	not_mentioned	correct	ok	not_mentioned	released	option_probability
Clef-flash	imcs21	test	10244318	symptom_304	10244318	0.00245499	18.401474500074983	not_mentioned	0.741	not_mentioned	correct	ok	not_mentioned	released	option_probability
Clef-flash	imcs21	test	10244318	symptom_305	10244318	0.00245499	18.401474500074983	not_mentioned	0.7728	not_mentioned	correct	ok	not_mentioned	released	option_probability
Clef-flash	imcs21	test	10244318	symptom_306	10244318	0.00245499	18.401474500074983	not_mentioned	0.9007	not_mentioned	correct	ok	not_mentioned	released	option_probability
Clef-flash	imcs21	test	10244318	symptom_307	10244318	0.00245499	18.401474500074983	not_mentioned	0.7634	not_mentioned	correct	ok	not_mentioned	released	option_probability
Clef-flash	imcs21	test	10244318	symptom_308	10244318	0.00245499	18.401474500074983	not_mentioned	0.636	not_mentioned	correct	ok	not_mentioned	released	option_probability
Clef-flash	imcs21	test	10244318	symptom_309	10244318	0.00245499	18.401474500074983	not_mentioned	0.7552	not_mentioned	correct	ok	not_mentioned	released	option_probability
Clef-flash	imcs21	test	10244318	symptom_310	10244318	0.00245499	18.401474500074983	not_mentioned	0.9603	not_mentioned	correct	ok	not_mentioned	released	option_probability
Clef-flash	imcs21	test	10244318	symptom_311	10244318	0.00245499	18.401474500074983	not_mentioned	0.8621	not_mentioned	correct	ok	not_mentioned	released	option_probability
Clef-flash	imcs21	test	10244318	symptom_312	10244318	0.00245499	18.401474500074983	not_mentioned	0.6313	not_mentioned	correct	ok	not_mentioned	released	option_probability
Clef-flash	imcs21	test	10244318	symptom_313	10244318	0.00245499	18.401474500074983	not_mentioned	0.8858	not_mentioned	correct	ok	not_mentioned	released	option_probability
Clef-flash	imcs21	test	10244318	symptom_314	10244318	0.00245499	18.401474500074983	not_mentioned	0.7942	not_mentioned	correct	ok	not_mentioned	released	option_probability
Clef-flash	imcs21	test	10244318	symptom_315	10244318	0.00245499	18.401474500074983	not_mentioned	0.9831	not_mentioned	correct	ok	not_mentioned	released	option_probability
Clef-flash	imcs21	test	10244318	symptom_316	10244318	0.00245499	18.401474500074983	not_mentioned	0.6651	not_mentioned	correct	ok	not_mentioned	released	option_probability
Clef-flash	imcs21	test	10244318	symptom_317	10244318	0.00245499	18.401474500074983	not_mentioned	0.948	not_mentioned	correct	ok	not_mentioned	released	option_probability
Clef-flash	imcs21	test	10244318	symptom_318	10244318	0.00245499	18.401474500074983	not_mentioned	0.9209	not_mentioned	correct	ok	not_mentioned	released	option_probability
Clef-flash	imcs21	test	10244318	symptom_319	10244318	0.00245499	18.401474500074983	negative	0.6098	not_mentioned	incorrect	ok	not_mentioned	released	option_probability
Clef-flash	imcs21	test	10244318	symptom_320	10244318	0.00245499	18.401474500074983	not_mentioned	0.9367	not_mentioned	correct	ok	not_mentioned	released	option_probability
Clef-flash	imcs21	test	10244318	symptom_321	10244318	0.00245499	18.401474500074983	not_mentioned	0.9095	not_mentioned	correct	ok	not_mentioned	released	option_probability
Clef-flash	imcs21	test	10244318	symptom_322	10244318	0.00245499	18.401474500074983	not_mentioned	0.8794	not_mentioned	correct	ok	not_mentioned	released	option_probability
Clef-flash	imcs21	test	10244318	symptom_323	10244318	0.00245499	18.401474500074983	not_mentioned	0.9678	not_mentioned	correct	ok	not_mentioned	released	option_probability
Clef-flash	imcs21	test	10244318	symptom_324	10244318	0.00245499	18.401474500074983	not_mentioned	0.9419	not_mentioned	correct	ok	not_mentioned	released	option_probability
Clef-flash	imcs21	test	10244318	symptom_325	10244318	0.00245499	18.401474500074983	not_mentioned	0.9515	not_mentioned	correct	ok	not_mentioned	released	option_probability
Clef-flash	imcs21	test	10244318	symptom_326	10244318	0.00245499	18.401474500074983	not_mentioned	0.9646	not_mentioned	correct	ok	not_mentioned	released	option_probability
Clef-flash	imcs21	test	10244318	symptom_327	10244318	0.00245499	18.401474500074983	not_mentioned	0.7859	not_mentioned	correct	ok	not_mentioned	released	option_probability
Clef-flash	imcs21	test	10244318	symptom_328	10244318	0.00245499	18.401474500074983	uncertain	0.6508	not_mentioned	incorrect	ok	not_mentioned	released	option_probability
Clef-flash	imcs21	test	10244318	symptom_329	10244318	0.00245499	18.401474500074983	not_mentioned	0.9546	not_mentioned	correct	ok	not_mentioned	released	option_probability
Clef-flash	imcs21	test	10244318	symptom_330	10244318	0.00245499	18.401474500074983	not_mentioned	0.9499	not_mentioned	correct	ok	not_mentioned	released	option_probability
Clef-flash	imcs21	test	10246331	symptom_000	10246331	0.00240483	20.348521624924615	negative	0.9388	negative	correct	ok	negative	released	option_probability
Clef-flash	imcs21	test	10246331	symptom_001	10246331	0.00240483	20.348521624924615	negative	0.9567	negative	correct	ok	negative	released	option_probability
Clef-flash	imcs21	test	10246331	symptom_002	10246331	0.00240483	20.348521624924615	positive	0.471	positive	correct	ok	positive	released	option_probability
Clef-flash	imcs21	test	10246331	symptom_003	10246331	0.00240483	20.348521624924615	positive	0.8566	positive	correct	ok	positive	released	option_probability
Clef-flash	imcs21	test	10246331	symptom_004	10246331	0.00240483	20.348521624924615	uncertain	0.4165	positive	incorrect	ok	positive	released	option_probability
Clef-flash	imcs21	test	10246331	symptom_005	10246331	0.00240483	20.348521624924615	not_mentioned	0.808	not_mentioned	correct	ok	not_mentioned	released	option_probability
Clef-flash	imcs21	test	10246331	symptom_006	10246331	0.00240483	20.348521624924615	positive	0.9357	positive	correct	ok	positive	released	option_probability
Clef-flash	imcs21	test	10246331	symptom_007	10246331	0.00240483	20.348521624924615	not_mentioned	0.5205	not_mentioned	correct	ok	not_mentioned	released	option_probability
Clef-flash	imcs21	test	10246331	symptom_008	10246331	0.00240483	20.348521624924615	uncertain	0.3329	not_mentioned	incorrect	ok	not_mentioned	released	option_probability
Clef-flash	imcs21	test	10246331	symptom_009	10246331	0.00240483	20.348521624924615	negative	0.6973	not_mentioned	incorrect	ok	not_mentioned	released	option_probability
Clef-flash	imcs21	test	10246331	symptom_010	10246331	0.00240483	20.348521624924615	not_mentioned	0.4107	not_mentioned	correct	ok	not_mentioned	released	option_probability
Clef-flash	imcs21	test	10246331	symptom_011	10246331	0.00240483	20.348521624924615	not_mentioned	0.9499	not_mentioned	correct	ok	not_mentioned	released	option_probability
Clef-flash	imcs21	test	10246331	symptom_012	10246331	0.00240483	20.348521624924615	not_mentioned	0.9376	not_mentioned	correct	ok	not_mentioned	released	option_probability
Clef-flash	imcs21	test	10246331	symptom_013	10246331	0.00240483	20.348521624924615	not_mentioned	0.5315	not_mentioned	correct	ok	not_mentioned	released	option_probability
Clef-flash	imcs21	test	10246331	symptom_014	10246331	0.00240483	20.348521624924615	not_mentioned	0.8999	not_mentioned	correct	ok	not_mentioned	released	option_probability
Clef-flash	imcs21	test	10246331	symptom_015	10246331	0.00240483	20.348521624924615	negative	0.5852	not_mentioned	incorrect	ok	not_mentioned	released	option_probability
Clef-flash	imcs21	test	10246331	symptom_016	10246331	0.00240483	20.348521624924615	not_mentioned	0.954	not_mentioned	correct	ok	not_mentioned	released	option_probability
Clef-flash	imcs21	test	10246331	symptom_017	10246331	0.00240483	20.348521624924615	not_mentioned	0.8001	not_mentioned	correct	ok	not_mentioned	released	option_probability
Clef-flash	imcs21	test	10246331	symptom_018	10246331	0.00240483	20.348521624924615	not_mentioned	0.9314	not_mentioned	correct	ok	not_mentioned	released	option_probability
Clef-flash	imcs21	test	10246331	symptom_019	10246331	0.00240483	20.348521624924615	not_mentioned	0.8161	not_mentioned	correct	ok	not_mentioned	released	option_probability
Clef-flash	imcs21	test	10246331	symptom_020	10246331	0.00240483	20.348521624924615	not_mentioned	0.7206	not_mentioned	correct	ok	not_mentioned	released	option_probability
Clef-flash	imcs21	test	10246331	symptom_021	10246331	0.00240483	20.348521624924615	not_mentioned	0.8036	not_mentioned	correct	ok	not_mentioned	released	option_probability
Clef-flash	imcs21	test	10246331	symptom_022	10246331	0.00240483	20.348521624924615	not_mentioned	0.5549000000000001	not_mentioned	correct	ok	not_mentioned	released	option_probability
Clef-flash	imcs21	test	10246331	symptom_023	10246331	0.00240483	20.348521624924615	not_mentioned	0.9056	not_mentioned	correct	ok	not_mentioned	released	option_probability
Clef-flash	imcs21	test	10246331	symptom_024	10246331	0.00240483	20.348521624924615	not_mentioned	0.8114	not_mentioned	correct	ok	not_mentioned	released	option_probability
Clef-flash	imcs21	test	10246331	symptom_025	10246331	0.00240483	20.348521624924615	not_mentioned	0.9148	not_mentioned	correct	ok	not_mentioned	released	option_probability
Clef-flash	imcs21	test	10246331	symptom_026	10246331	0.00240483	20.348521624924615	negative	0.6683	not_mentioned	incorrect	ok	not_mentioned	released	option_probability
Clef-flash	imcs21	test	10246331	symptom_027	10246331	0.00240483	20.348521624924615	not_mentioned	0.9457	not_mentioned	correct	ok	not_mentioned	released	option_probability
Clef-flash	imcs21	test	10246331	symptom_028	10246331	0.00240483	20.348521624924615	not_mentioned	0.8791	not_mentioned	correct	ok	not_mentioned	released	option_probability
Clef-flash	imcs21	test	10246331	symptom_029	10246331	0.00240483	20.348521624924615	not_mentioned	0.8875	not_mentioned	correct	ok	not_mentioned	released	option_probability
Clef-flash	imcs21	test	10246331	symptom_030	10246331	0.00240483	20.348521624924615	positive	0.4644	not_mentioned	incorrect	ok	not_mentioned	released	option_probability
Clef-flash	imcs21	test	10246331	symptom_031	10246331	0.00240483	20.348521624924615	not_mentioned	0.8661	not_mentioned	correct	ok	not_mentioned	released	option_probability
Clef-flash	imcs21	test	10246331	symptom_032	10246331	0.00240483	20.348521624924615	not_mentioned	0.7312	not_mentioned	correct	ok	not_mentioned	released	option_probability
Clef-flash	imcs21	test	10246331	symptom_033	10246331	0.00240483	20.348521624924615	not_mentioned	0.9427	not_mentioned	correct	ok	not_mentioned	released	option_probability
Clef-flash	imcs21	test	10246331	symptom_034	10246331	0.00240483	20.348521624924615	positive	0.8137	positive	correct	ok	positive	released	option_probability
Clef-flash	imcs21	test	10246331	symptom_035	10246331	0.00240483	20.348521624924615	positive	0.3458	not_mentioned	incorrect	ok	not_mentioned	released	option_probability
Clef-flash	imcs21	test	10246331	symptom_036	10246331	0.00240483	20.348521624924615	not_mentioned	0.8699	not_mentioned	correct	ok	not_mentioned	released	option_probability
Clef-flash	imcs21	test	10246331	symptom_037	10246331	0.00240483	20.348521624924615	uncertain	0.6417	uncertain	correct	ok	uncertain	released	option_probability
Clef-flash	imcs21	test	10246331	symptom_038	10246331	0.00240483	20.348521624924615	not_mentioned	0.9447	not_mentioned	correct	ok	not_mentioned	released	option_probability
Clef-flash	imcs21	test	10246331	symptom_039	10246331	0.00240483	20.348521624924615	not_mentioned	0.8806	not_mentioned	correct	ok	not_mentioned	released	option_probability
Clef-flash	imcs21	test	10246331	symptom_040	10246331	0.00240483	20.348521624924615	not_mentioned	0.8817	not_mentioned	correct	ok	not_mentioned	released	option_probability
Clef-flash	imcs21	test	10246331	symptom_041	10246331	0.00240483	20.348521624924615	not_mentioned	0.7955	not_mentioned	correct	ok	not_mentioned	released	option_probability
Clef-flash	imcs21	test	10246331	symptom_042	10246331	0.00240483	20.348521624924615	not_mentioned	0.9181	not_mentioned	correct	ok	not_mentioned	released	option_probability
Clef-flash	imcs21	test	10246331	symptom_043	10246331	0.00240483	20.348521624924615	not_mentioned	0.4128	not_mentioned	correct	ok	not_mentioned	released	option_probability
Clef-flash	imcs21	test	10246331	symptom_044	10246331	0.00240483	20.348521624924615	not_mentioned	0.6049	not_mentioned	correct	ok	not_mentioned	released	option_probability
Clef-flash	imcs21	test	10246331	symptom_045	10246331	0.00240483	20.348521624924615	not_mentioned	0.7625	not_mentioned	correct	ok	not_mentioned	released	option_probability
Clef-flash	imcs21	test	10246331	symptom_046	10246331	0.00240483	20.348521624924615	not_mentioned	0.8296	not_mentioned	correct	ok	not_mentioned	released	option_probability
Clef-flash	imcs21	test	10246331	symptom_047	10246331	0.00240483	20.348521624924615	not_mentioned	0.8115	not_mentioned	correct	ok	not_mentioned	released	option_probability
Clef-flash	imcs21	test	10246331	symptom_048	10246331	0.00240483	20.348521624924615	not_mentioned	0.6704	not_mentioned	correct	ok	not_mentioned	released	option_probability
Clef-flash	imcs21	test	10246331	symptom_049	10246331	0.00240483	20.348521624924615	not_mentioned	0.7211	not_mentioned	correct	ok	not_mentioned	released	option_probability
Clef-flash	imcs21	test	10246331	symptom_050	10246331	0.00240483	20.348521624924615	not_mentioned	0.8948	not_mentioned	correct	ok	not_mentioned	released	option_probability
Clef-flash	imcs21	test	10246331	symptom_051	10246331	0.00240483	20.348521624924615	not_mentioned	0.7637	not_mentioned	correct	ok	not_mentioned	released	option_probability
Clef-flash	imcs21	test	10246331	symptom_052	10246331	0.00240483	20.348521624924615	not_mentioned	0.5756	not_mentioned	correct	ok	not_mentioned	released	option_probability
Clef-flash	imcs21	test	10246331	symptom_053	10246331	0.00240483	20.348521624924615	not_mentioned	0.8826	not_mentioned	correct	ok	not_mentioned	released	option_probability
Clef-flash	imcs21	test	10246331	symptom_054	10246331	0.00240483	20.348521624924615	not_mentioned	0.9428	not_mentioned	correct	ok	not_mentioned	released	option_probability
Clef-flash	imcs21	test	10246331	symptom_055	10246331	0.00240483	20.348521624924615	not_mentioned	0.9174	not_mentioned	correct	ok	not_mentioned	released	option_probability
Clef-flash	imcs21	test	10246331	symptom_056	10246331	0.00240483	20.348521624924615	not_mentioned	0.7418	not_mentioned	correct	ok	not_mentioned	released	option_probability
Clef-flash	imcs21	test	10246331	symptom_057	10246331	0.00240483	20.348521624924615	not_mentioned	0.7028	not_mentioned	correct	ok	not_mentioned	released	option_probability
Clef-flash	imcs21	test	10246331	symptom_058	10246331	0.00240483	20.348521624924615	not_mentioned	0.5031	not_mentioned	correct	ok	not_mentioned	released	option_probability
Clef-flash	imcs21	test	10246331	symptom_059	10246331	0.00240483	20.348521624924615	not_mentioned	0.9261	not_mentioned	correct	ok	not_mentioned	released	option_probability
Clef-flash	imcs21	test	10246331	symptom_060	10246331	0.00240483	20.348521624924615	not_mentioned	0.9574	not_mentioned	correct	ok	not_mentioned	released	option_probability
Clef-flash	imcs21	test	10246331	symptom_061	10246331	0.00240483	20.348521624924615	not_mentioned	0.8745	not_mentioned	correct	ok	not_mentioned	released	option_probability
Clef-flash	imcs21	test	10246331	symptom_062	10246331	0.00240483	20.348521624924615	not_mentioned	0.8631	not_mentioned	correct	ok	not_mentioned	released	option_probability
Clef-flash	imcs21	test	10246331	symptom_063	10246331	0.00240483	20.348521624924615	not_mentioned	0.5872	not_mentioned	correct	ok	not_mentioned	released	option_probability
Clef-flash	imcs21	test	10246331	symptom_064	10246331	0.00240483	20.348521624924615	not_mentioned	0.9578	not_mentioned	correct	ok	not_mentioned	released	option_probability
Clef-flash	imcs21	test	10246331	symptom_065	10246331	0.00240483	20.348521624924615	not_mentioned	0.9798	not_mentioned	correct	ok	not_mentioned	released	option_probability
Clef-flash	imcs21	test	10246331	symptom_066	10246331	0.00240483	20.348521624924615	not_mentioned	0.8691	not_mentioned	correct	ok	not_mentioned	released	option_probability
Clef-flash	imcs21	test	10246331	symptom_067	10246331	0.00240483	20.348521624924615	not_mentioned	0.9667	not_mentioned	correct	ok	not_mentioned	released	option_probability
Clef-flash	imcs21	test	10246331	symptom_068	10246331	0.00240483	20.348521624924615	not_mentioned	0.8453	not_mentioned	correct	ok	not_mentioned	released	option_probability
Clef-flash	imcs21	test	10246331	symptom_069	10246331	0.00240483	20.348521624924615	not_mentioned	0.8164	not_mentioned	correct	ok	not_mentioned	released	option_probability
Clef-flash	imcs21	test	10246331	symptom_070	10246331	0.00240483	20.348521624924615	not_mentioned	0.9189	not_mentioned	correct	ok	not_mentioned	released	option_probability
Clef-flash	imcs21	test	10246331	symptom_071	10246331	0.00240483	20.348521624924615	not_mentioned	0.9137	not_mentioned	correct	ok	not_mentioned	released	option_probability
Clef-flash	imcs21	test	10246331	symptom_072	10246331	0.00240483	20.348521624924615	not_mentioned	0.9377	not_mentioned	correct	ok	not_mentioned	released	option_probability
Clef-flash	imcs21	test	10246331	symptom_073	10246331	0.00240483	20.348521624924615	not_mentioned	0.9624	not_mentioned	correct	ok	not_mentioned	released	option_probability
Clef-flash	imcs21	test	10246331	symptom_074	10246331	0.00240483	20.348521624924615	not_mentioned	0.9442	not_mentioned	correct	ok	not_mentioned	released	option_probability
Clef-flash	imcs21	test	10246331	symptom_075	10246331	0.00240483	20.348521624924615	not_mentioned	0.8295	not_mentioned	correct	ok	not_mentioned	released	option_probability
Clef-flash	imcs21	test	10246331	symptom_076	10246331	0.00240483	20.348521624924615	not_mentioned	0.5871000000000001	not_mentioned	correct	ok	not_mentioned	released	option_probability
Clef-flash	imcs21	test	10246331	symptom_077	10246331	0.00240483	20.348521624924615	not_mentioned	0.9587	not_mentioned	correct	ok	not_mentioned	released	option_probability
Clef-flash	imcs21	test	10246331	symptom_078	10246331	0.00240483	20.348521624924615	not_mentioned	0.9393	not_mentioned	correct	ok	not_mentioned	released	option_probability
Clef-flash	imcs21	test	10246331	symptom_079	10246331	0.00240483	20.348521624924615	not_mentioned	0.8526	not_mentioned	correct	ok	not_mentioned	released	option_probability
Clef-flash	imcs21	test	10246331	symptom_080	10246331	0.00240483	20.348521624924615	not_mentioned	0.8208	not_mentioned	correct	ok	not_mentioned	released	option_probability
Clef-flash	imcs21	test	10246331	symptom_081	10246331	0.00240483	20.348521624924615	not_mentioned	0.8866	not_mentioned	correct	ok	not_mentioned	released	option_probability
Clef-flash	imcs21	test	10246331	symptom_082	10246331	0.00240483	20.348521624924615	not_mentioned	0.9601	not_mentioned	correct	ok	not_mentioned	released	option_probability
Clef-flash	imcs21	test	10246331	symptom_083	10246331	0.00240483	20.348521624924615	uncertain	0.3697	not_mentioned	incorrect	ok	not_mentioned	released	option_probability
Clef-flash	imcs21	test	10246331	symptom_084	10246331	0.00240483	20.348521624924615	not_mentioned	0.8416	not_mentioned	correct	ok	not_mentioned	released	option_probability
Clef-flash	imcs21	test	10246331	symptom_085	10246331	0.00240483	20.348521624924615	not_mentioned	0.6196	not_mentioned	correct	ok	not_mentioned	released	option_probability
Clef-flash	imcs21	test	10246331	symptom_086	10246331	0.00240483	20.348521624924615	not_mentioned	0.7669	not_mentioned	correct	ok	not_mentioned	released	option_probability
Clef-flash	imcs21	test	10246331	symptom_087	10246331	0.00240483	20.348521624924615	not_mentioned	0.9387	not_mentioned	correct	ok	not_mentioned	released	option_probability
Clef-flash	imcs21	test	10246331	symptom_088	10246331	0.00240483	20.348521624924615	not_mentioned	0.9401	not_mentioned	correct	ok	not_mentioned	released	option_probability
Clef-flash	imcs21	test	10246331	symptom_089	10246331	0.00240483	20.348521624924615	uncertain	0.6943	not_mentioned	incorrect	ok	not_mentioned	released	option_probability
Clef-flash	imcs21	test	10246331	symptom_090	10246331	0.00240483	20.348521624924615	not_mentioned	0.7614	not_mentioned	correct	ok	not_mentioned	released	option_probability
Clef-flash	imcs21	test	10246331	symptom_091	10246331	0.00240483	20.348521624924615	not_mentioned	0.9425	not_mentioned	correct	ok	not_mentioned	released	option_probability
Clef-flash	imcs21	test	10246331	symptom_092	10246331	0.00240483	20.348521624924615	not_mentioned	0.8657	not_mentioned	correct	ok	not_mentioned	released	option_probability
Clef-flash	imcs21	test	10246331	symptom_093	10246331	0.00240483	20.348521624924615	not_mentioned	0.9621	not_mentioned	correct	ok	not_mentioned	released	option_probability
Clef-flash	imcs21	test	10246331	symptom_094	10246331	0.00240483	20.348521624924615	not_mentioned	0.8878	not_mentioned	correct	ok	not_mentioned	released	option_probability
Clef-flash	imcs21	test	10246331	symptom_095	10246331	0.00240483	20.348521624924615	not_mentioned	0.5061	not_mentioned	correct	ok	not_mentioned	released	option_probability
Clef-flash	imcs21	test	10246331	symptom_096	10246331	0.00240483	20.348521624924615	not_mentioned	0.9659	not_mentioned	correct	ok	not_mentioned	released	option_probability
Clef-flash	imcs21	test	10246331	symptom_097	10246331	0.00240483	20.348521624924615	not_mentioned	0.6931	not_mentioned	correct	ok	not_mentioned	released	option_probability
Clef-flash	imcs21	test	10246331	symptom_098	10246331	0.00240483	20.348521624924615	not_mentioned	0.7722	not_mentioned	correct	ok	not_mentioned	released	option_probability
Clef-flash	imcs21	test	10246331	symptom_099	10246331	0.00240483	20.348521624924615	not_mentioned	0.805	not_mentioned	correct	ok	not_mentioned	released	option_probability
Clef-flash	imcs21	test	10246331	symptom_100	10246331	0.00240483	20.348521624924615	not_mentioned	0.6609	not_mentioned	correct	ok	not_mentioned	released	option_probability
Clef-flash	imcs21	test	10246331	symptom_101	10246331	0.00240483	20.348521624924615	not_mentioned	0.8371	not_mentioned	correct	ok	not_mentioned	released	option_probability
Clef-flash	imcs21	test	10246331	symptom_102	10246331	0.00240483	20.348521624924615	not_mentioned	0.7939	not_mentioned	correct	ok	not_mentioned	released	option_probability
Clef-flash	imcs21	test	10246331	symptom_103	10246331	0.00240483	20.348521624924615	not_mentioned	0.8778	not_mentioned	correct	ok	not_mentioned	released	option_probability
Clef-flash	imcs21	test	10246331	symptom_104	10246331	0.00240483	20.348521624924615	not_mentioned	0.577	not_mentioned	correct	ok	not_mentioned	released	option_probability
Clef-flash	imcs21	test	10246331	symptom_105	10246331	0.00240483	20.348521624924615	not_mentioned	0.9607	not_mentioned	correct	ok	not_mentioned	released	option_probability
Clef-flash	imcs21	test	10246331	symptom_106	10246331	0.00240483	20.348521624924615	not_mentioned	0.7113	not_mentioned	correct	ok	not_mentioned	released	option_probability
Clef-flash	imcs21	test	10246331	symptom_107	10246331	0.00240483	20.348521624924615	not_mentioned	0.9632	not_mentioned	correct	ok	not_mentioned	released	option_probability
Clef-flash	imcs21	test	10246331	symptom_108	10246331	0.00240483	20.348521624924615	not_mentioned	0.9593	not_mentioned	correct	ok	not_mentioned	released	option_probability
Clef-flash	imcs21	test	10246331	symptom_109	10246331	0.00240483	20.348521624924615	uncertain	0.5784	not_mentioned	incorrect	ok	not_mentioned	released	option_probability
Clef-flash	imcs21	test	10246331	symptom_110	10246331	0.00240483	20.348521624924615	not_mentioned	0.9034	not_mentioned	correct	ok	not_mentioned	released	option_probability
Clef-flash	imcs21	test	10246331	symptom_111	10246331	0.00240483	20.348521624924615	not_mentioned	0.9545	not_mentioned	correct	ok	not_mentioned	released	option_probability
Clef-flash	imcs21	test	10246331	symptom_112	10246331	0.00240483	20.348521624924615	not_mentioned	0.9111	not_mentioned	correct	ok	not_mentioned	released	option_probability
Clef-flash	imcs21	test	10246331	symptom_113	10246331	0.00240483	20.348521624924615	not_mentioned	0.9149	not_mentioned	correct	ok	not_mentioned	released	option_probability
Clef-flash	imcs21	test	10246331	symptom_114	10246331	0.00240483	20.348521624924615	not_mentioned	0.8173	not_mentioned	correct	ok	not_mentioned	released	option_probability
Clef-flash	imcs21	test	10246331	symptom_115	10246331	0.00240483	20.348521624924615	not_mentioned	0.7387	not_mentioned	correct	ok	not_mentioned	released	option_probability
Clef-flash	imcs21	test	10246331	symptom_116	10246331	0.00240483	20.348521624924615	uncertain	0.7145	not_mentioned	incorrect	ok	not_mentioned	released	option_probability
Clef-flash	imcs21	test	10246331	symptom_117	10246331	0.00240483	20.348521624924615	not_mentioned	0.9295	not_mentioned	correct	ok	not_mentioned	released	option_probability
Clef-flash	imcs21	test	10246331	symptom_118	10246331	0.00240483	20.348521624924615	not_mentioned	0.9222	not_mentioned	correct	ok	not_mentioned	released	option_probability
Clef-flash	imcs21	test	10246331	symptom_119	10246331	0.00240483	20.348521624924615	not_mentioned	0.8517	not_mentioned	correct	ok	not_mentioned	released	option_probability
Clef-flash	imcs21	test	10246331	symptom_120	10246331	0.00240483	20.348521624924615	not_mentioned	0.754	not_mentioned	correct	ok	not_mentioned	released	option_probability
Clef-flash	imcs21	test	10246331	symptom_121	10246331	0.00240483	20.348521624924615	not_mentioned	0.8127	not_mentioned	correct	ok	not_mentioned	released	option_probability
Clef-flash	imcs21	test	10246331	symptom_122	10246331	0.00240483	20.348521624924615	not_mentioned	0.8558	not_mentioned	correct	ok	not_mentioned	released	option_probability
Clef-flash	imcs21	test	10246331	symptom_123	10246331	0.00240483	20.348521624924615	not_mentioned	0.5376	not_mentioned	correct	ok	not_mentioned	released	option_probability
Clef-flash	imcs21	test	10246331	symptom_124	10246331	0.00240483	20.348521624924615	not_mentioned	0.6247	not_mentioned	correct	ok	not_mentioned	released	option_probability
Clef-flash	imcs21	test	10246331	symptom_125	10246331	0.00240483	20.348521624924615	not_mentioned	0.7612	not_mentioned	correct	ok	not_mentioned	released	option_probability
Clef-flash	imcs21	test	10246331	symptom_126	10246331	0.00240483	20.348521624924615	not_mentioned	0.954	not_mentioned	correct	ok	not_mentioned	released	option_probability
Clef-flash	imcs21	test	10246331	symptom_127	10246331	0.00240483	20.348521624924615	not_mentioned	0.728	not_mentioned	correct	ok	not_mentioned	released	option_probability
Clef-flash	imcs21	test	10246331	symptom_128	10246331	0.00240483	20.348521624924615	not_mentioned	0.5045	not_mentioned	correct	ok	not_mentioned	released	option_probability
Clef-flash	imcs21	test	10246331	symptom_129	10246331	0.00240483	20.348521624924615	not_mentioned	0.8663	not_mentioned	correct	ok	not_mentioned	released	option_probability
Clef-flash	imcs21	test	10246331	symptom_130	10246331	0.00240483	20.348521624924615	not_mentioned	0.9138	not_mentioned	correct	ok	not_mentioned	released	option_probability
Clef-flash	imcs21	test	10246331	symptom_131	10246331	0.00240483	20.348521624924615	negative	0.9108	not_mentioned	incorrect	ok	not_mentioned	released	option_probability
Clef-flash	imcs21	test	10246331	symptom_132	10246331	0.00240483	20.348521624924615	not_mentioned	0.9427	not_mentioned	correct	ok	not_mentioned	released	option_probability
Clef-flash	imcs21	test	10246331	symptom_133	10246331	0.00240483	20.348521624924615	not_mentioned	0.827	not_mentioned	correct	ok	not_mentioned	released	option_probability
Clef-flash	imcs21	test	10246331	symptom_134	10246331	0.00240483	20.348521624924615	not_mentioned	0.6105	not_mentioned	correct	ok	not_mentioned	released	option_probability
Clef-flash	imcs21	test	10246331	symptom_135	10246331	0.00240483	20.348521624924615	not_mentioned	0.942	not_mentioned	correct	ok	not_mentioned	released	option_probability
Clef-flash	imcs21	test	10246331	symptom_136	10246331	0.00240483	20.348521624924615	not_mentioned	0.8563	not_mentioned	correct	ok	not_mentioned	released	option_probability
Clef-flash	imcs21	test	10246331	symptom_137	10246331	0.00240483	20.348521624924615	not_mentioned	0.5888	not_mentioned	correct	ok	not_mentioned	released	option_probability
Clef-flash	imcs21	test	10246331	symptom_138	10246331	0.00240483	20.348521624924615	uncertain	0.6144000000000001	not_mentioned	incorrect	ok	not_mentioned	released	option_probability
Clef-flash	imcs21	test	10246331	symptom_139	10246331	0.00240483	20.348521624924615	not_mentioned	0.5708	not_mentioned	correct	ok	not_mentioned	released	option_probability
Clef-flash	imcs21	test	10246331	symptom_140	10246331	0.00240483	20.348521624924615	not_mentioned	0.8986	not_mentioned	correct	ok	not_mentioned	released	option_probability
Clef-flash	imcs21	test	10246331	symptom_141	10246331	0.00240483	20.348521624924615	not_mentioned	0.9135	not_mentioned	correct	ok	not_mentioned	released	option_probability
Clef-flash	imcs21	test	10246331	symptom_142	10246331	0.00240483	20.348521624924615	not_mentioned	0.956	not_mentioned	correct	ok	not_mentioned	released	option_probability
Clef-flash	imcs21	test	10246331	symptom_143	10246331	0.00240483	20.348521624924615	not_mentioned	0.8831	not_mentioned	correct	ok	not_mentioned	released	option_probability
Clef-flash	imcs21	test	10246331	symptom_144	10246331	0.00240483	20.348521624924615	not_mentioned	0.9081	not_mentioned	correct	ok	not_mentioned	released	option_probability
Clef-flash	imcs21	test	10246331	symptom_145	10246331	0.00240483	20.348521624924615	not_mentioned	0.878	not_mentioned	correct	ok	not_mentioned	released	option_probability
Clef-flash	imcs21	test	10246331	symptom_146	10246331	0.00240483	20.348521624924615	not_mentioned	0.6371	not_mentioned	correct	ok	not_mentioned	released	option_probability
Clef-flash	imcs21	test	10246331	symptom_147	10246331	0.00240483	20.348521624924615	not_mentioned	0.9626	not_mentioned	correct	ok	not_mentioned	released	option_probability
Clef-flash	imcs21	test	10246331	symptom_148	10246331	0.00240483	20.348521624924615	not_mentioned	0.6474	not_mentioned	correct	ok	not_mentioned	released	option_probability
Clef-flash	imcs21	test	10246331	symptom_149	10246331	0.00240483	20.348521624924615	not_mentioned	0.832	not_mentioned	correct	ok	not_mentioned	released	option_probability
Clef-flash	imcs21	test	10246331	symptom_150	10246331	0.00240483	20.348521624924615	not_mentioned	0.9284	not_mentioned	correct	ok	not_mentioned	released	option_probability
Clef-flash	imcs21	test	10246331	symptom_151	10246331	0.00240483	20.348521624924615	not_mentioned	0.8941	not_mentioned	correct	ok	not_mentioned	released	option_probability
Clef-flash	imcs21	test	10246331	symptom_152	10246331	0.00240483	20.348521624924615	not_mentioned	0.8486	not_mentioned	correct	ok	not_mentioned	released	option_probability
Clef-flash	imcs21	test	10246331	symptom_153	10246331	0.00240483	20.348521624924615	not_mentioned	0.9455	not_mentioned	correct	ok	not_mentioned	released	option_probability
Clef-flash	imcs21	test	10246331	symptom_154	10246331	0.00240483	20.348521624924615	not_mentioned	0.4511	not_mentioned	correct	ok	not_mentioned	released	option_probability
Clef-flash	imcs21	test	10246331	symptom_155	10246331	0.00240483	20.348521624924615	not_mentioned	0.5766	not_mentioned	correct	ok	not_mentioned	released	option_probability
Clef-flash	imcs21	test	10246331	symptom_156	10246331	0.00240483	20.348521624924615	not_mentioned	0.9272	not_mentioned	correct	ok	not_mentioned	released	option_probability
Clef-flash	imcs21	test	10246331	symptom_157	10246331	0.00240483	20.348521624924615	not_mentioned	0.8024	not_mentioned	correct	ok	not_mentioned	released	option_probability
Clef-flash	imcs21	test	10246331	symptom_158	10246331	0.00240483	20.348521624924615	uncertain	0.7662	not_mentioned	incorrect	ok	not_mentioned	released	option_probability
Clef-flash	imcs21	test	10246331	symptom_159	10246331	0.00240483	20.348521624924615	not_mentioned	0.9708	not_mentioned	correct	ok	not_mentioned	released	option_probability
Clef-flash	imcs21	test	10246331	symptom_160	10246331	0.00240483	20.348521624924615	not_mentioned	0.875	not_mentioned	correct	ok	not_mentioned	released	option_probability
Clef-flash	imcs21	test	10246331	symptom_161	10246331	0.00240483	20.348521624924615	not_mentioned	0.9722	not_mentioned	correct	ok	not_mentioned	released	option_probability
Clef-flash	imcs21	test	10246331	symptom_162	10246331	0.00240483	20.348521624924615	not_mentioned	0.7243	not_mentioned	correct	ok	not_mentioned	released	option_probability
Clef-flash	imcs21	test	10246331	symptom_163	10246331	0.00240483	20.348521624924615	not_mentioned	0.8906	not_mentioned	correct	ok	not_mentioned	released	option_probability
Clef-flash	imcs21	test	10246331	symptom_164	10246331	0.00240483	20.348521624924615	not_mentioned	0.8867	not_mentioned	correct	ok	not_mentioned	released	option_probability
Clef-flash	imcs21	test	10246331	symptom_165	10246331	0.00240483	20.348521624924615	not_mentioned	0.64	not_mentioned	correct	ok	not_mentioned	released	option_probability
Clef-flash	imcs21	test	10246331	symptom_166	10246331	0.00240483	20.348521624924615	not_mentioned	0.8077	not_mentioned	correct	ok	not_mentioned	released	option_probability
Clef-flash	imcs21	test	10246331	symptom_167	10246331	0.00240483	20.348521624924615	positive	0.4092	not_mentioned	incorrect	ok	not_mentioned	released	option_probability
Clef-flash	imcs21	test	10246331	symptom_168	10246331	0.00240483	20.348521624924615	not_mentioned	0.9185	not_mentioned	correct	ok	not_mentioned	released	option_probability
Clef-flash	imcs21	test	10246331	symptom_169	10246331	0.00240483	20.348521624924615	not_mentioned	0.697	not_mentioned	correct	ok	not_mentioned	released	option_probability
Clef-flash	imcs21	test	10246331	symptom_170	10246331	0.00240483	20.348521624924615	not_mentioned	0.9622	not_mentioned	correct	ok	not_mentioned	released	option_probability
Clef-flash	imcs21	test	10246331	symptom_171	10246331	0.00240483	20.348521624924615	not_mentioned	0.809	not_mentioned	correct	ok	not_mentioned	released	option_probability
Clef-flash	imcs21	test	10246331	symptom_172	10246331	0.00240483	20.348521624924615	not_mentioned	0.7911	not_mentioned	correct	ok	not_mentioned	released	option_probability
Clef-flash	imcs21	test	10246331	symptom_173	10246331	0.00240483	20.348521624924615	not_mentioned	0.8053	not_mentioned	correct	ok	not_mentioned	released	option_probability
Clef-flash	imcs21	test	10246331	symptom_174	10246331	0.00240483	20.348521624924615	not_mentioned	0.7733	not_mentioned	correct	ok	not_mentioned	released	option_probability
Clef-flash	imcs21	test	10246331	symptom_175	10246331	0.00240483	20.348521624924615	not_mentioned	0.6311	not_mentioned	correct	ok	not_mentioned	released	option_probability
Clef-flash	imcs21	test	10246331	symptom_176	10246331	0.00240483	20.348521624924615	not_mentioned	0.6495	not_mentioned	correct	ok	not_mentioned	released	option_probability
Clef-flash	imcs21	test	10246331	symptom_177	10246331	0.00240483	20.348521624924615	not_mentioned	0.6562	not_mentioned	correct	ok	not_mentioned	released	option_probability
Clef-flash	imcs21	test	10246331	symptom_178	10246331	0.00240483	20.348521624924615	not_mentioned	0.8836	not_mentioned	correct	ok	not_mentioned	released	option_probability
Clef-flash	imcs21	test	10246331	symptom_179	10246331	0.00240483	20.348521624924615	not_mentioned	0.543	not_mentioned	correct	ok	not_mentioned	released	option_probability
Clef-flash	imcs21	test	10246331	symptom_180	10246331	0.00240483	20.348521624924615	not_mentioned	0.912	not_mentioned	correct	ok	not_mentioned	released	option_probability
Clef-flash	imcs21	test	10246331	symptom_181	10246331	0.00240483	20.348521624924615	not_mentioned	0.9406	not_mentioned	correct	ok	not_mentioned	released	option_probability
Clef-flash	imcs21	test	10246331	symptom_182	10246331	0.00240483	20.348521624924615	not_mentioned	0.8509	not_mentioned	correct	ok	not_mentioned	released	option_probability
Clef-flash	imcs21	test	10246331	symptom_183	10246331	0.00240483	20.348521624924615	not_mentioned	0.9737	not_mentioned	correct	ok	not_mentioned	released	option_probability
Clef-flash	imcs21	test	10246331	symptom_184	10246331	0.00240483	20.348521624924615	not_mentioned	0.9077	not_mentioned	correct	ok	not_mentioned	released	option_probability
Clef-flash	imcs21	test	10246331	symptom_185	10246331	0.00240483	20.348521624924615	negative	0.781	not_mentioned	incorrect	ok	not_mentioned	released	option_probability
Clef-flash	imcs21	test	10246331	symptom_186	10246331	0.00240483	20.348521624924615	not_mentioned	0.8464	not_mentioned	correct	ok	not_mentioned	released	option_probability
Clef-flash	imcs21	test	10246331	symptom_187	10246331	0.00240483	20.348521624924615	not_mentioned	0.7187	not_mentioned	correct	ok	not_mentioned	released	option_probability
Clef-flash	imcs21	test	10246331	symptom_188	10246331	0.00240483	20.348521624924615	not_mentioned	0.6634	not_mentioned	correct	ok	not_mentioned	released	option_probability
Clef-flash	imcs21	test	10246331	symptom_189	10246331	0.00240483	20.348521624924615	not_mentioned	0.5403	not_mentioned	correct	ok	not_mentioned	released	option_probability
Clef-flash	imcs21	test	10246331	symptom_190	10246331	0.00240483	20.348521624924615	not_mentioned	0.7403	not_mentioned	correct	ok	not_mentioned	released	option_probability
Clef-flash	imcs21	test	10246331	symptom_191	10246331	0.00240483	20.348521624924615	not_mentioned	0.9083	not_mentioned	correct	ok	not_mentioned	released	option_probability
Clef-flash	imcs21	test	10246331	symptom_192	10246331	0.00240483	20.348521624924615	not_mentioned	0.8539	not_mentioned	correct	ok	not_mentioned	released	option_probability
Clef-flash	imcs21	test	10246331	symptom_193	10246331	0.00240483	20.348521624924615	not_mentioned	0.9287	not_mentioned	correct	ok	not_mentioned	released	option_probability
Clef-flash	imcs21	test	10246331	symptom_194	10246331	0.00240483	20.348521624924615	not_mentioned	0.8844	not_mentioned	correct	ok	not_mentioned	released	option_probability
Clef-flash	imcs21	test	10246331	symptom_195	10246331	0.00240483	20.348521624924615	not_mentioned	0.9857	not_mentioned	correct	ok	not_mentioned	released	option_probability
Clef-flash	imcs21	test	10246331	symptom_196	10246331	0.00240483	20.348521624924615	not_mentioned	0.9824	not_mentioned	correct	ok	not_mentioned	released	option_probability
Clef-flash	imcs21	test	10246331	symptom_197	10246331	0.00240483	20.348521624924615	not_mentioned	0.92	not_mentioned	correct	ok	not_mentioned	released	option_probability
Clef-flash	imcs21	test	10246331	symptom_198	10246331	0.00240483	20.348521624924615	not_mentioned	0.9164	not_mentioned	correct	ok	not_mentioned	released	option_probability
Clef-flash	imcs21	test	10246331	symptom_199	10246331	0.00240483	20.348521624924615	not_mentioned	0.9678	not_mentioned	correct	ok	not_mentioned	released	option_probability
Clef-flash	imcs21	test	10246331	symptom_200	10246331	0.00240483	20.348521624924615	not_mentioned	0.9665	not_mentioned	correct	ok	not_mentioned	released	option_probability
Clef-flash	imcs21	test	10246331	symptom_201	10246331	0.00240483	20.348521624924615	not_mentioned	0.9315	not_mentioned	correct	ok	not_mentioned	released	option_probability
Clef-flash	imcs21	test	10246331	symptom_202	10246331	0.00240483	20.348521624924615	not_mentioned	0.333	not_mentioned	correct	ok	not_mentioned	released	option_probability
Clef-flash	imcs21	test	10246331	symptom_203	10246331	0.00240483	20.348521624924615	not_mentioned	0.8287	not_mentioned	correct	ok	not_mentioned	released	option_probability
Clef-flash	imcs21	test	10246331	symptom_204	10246331	0.00240483	20.348521624924615	not_mentioned	0.9785	not_mentioned	correct	ok	not_mentioned	released	option_probability
Clef-flash	imcs21	test	10246331	symptom_205	10246331	0.00240483	20.348521624924615	not_mentioned	0.9314	not_mentioned	correct	ok	not_mentioned	released	option_probability
Clef-flash	imcs21	test	10246331	symptom_206	10246331	0.00240483	20.348521624924615	not_mentioned	0.9081	not_mentioned	correct	ok	not_mentioned	released	option_probability
Clef-flash	imcs21	test	10246331	symptom_207	10246331	0.00240483	20.348521624924615	not_mentioned	0.872	not_mentioned	correct	ok	not_mentioned	released	option_probability
Clef-flash	imcs21	test	10246331	symptom_208	10246331	0.00240483	20.348521624924615	not_mentioned	0.9673	not_mentioned	correct	ok	not_mentioned	released	option_probability
Clef-flash	imcs21	test	10246331	symptom_209	10246331	0.00240483	20.348521624924615	not_mentioned	0.9504	not_mentioned	correct	ok	not_mentioned	released	option_probability
Clef-flash	imcs21	test	10246331	symptom_210	10246331	0.00240483	20.348521624924615	not_mentioned	0.8478	not_mentioned	correct	ok	not_mentioned	released	option_probability
Clef-flash	imcs21	test	10246331	symptom_211	10246331	0.00240483	20.348521624924615	not_mentioned	0.9457	not_mentioned	correct	ok	not_mentioned	released	option_probability
Clef-flash	imcs21	test	10246331	symptom_212	10246331	0.00240483	20.348521624924615	not_mentioned	0.7655	not_mentioned	correct	ok	not_mentioned	released	option_probability
Clef-flash	imcs21	test	10246331	symptom_213	10246331	0.00240483	20.348521624924615	not_mentioned	0.8482	not_mentioned	correct	ok	not_mentioned	released	option_probability
Clef-flash	imcs21	test	10246331	symptom_214	10246331	0.00240483	20.348521624924615	not_mentioned	0.9638	not_mentioned	correct	ok	not_mentioned	released	option_probability
Clef-flash	imcs21	test	10246331	symptom_215	10246331	0.00240483	20.348521624924615	not_mentioned	0.9695	not_mentioned	correct	ok	not_mentioned	released	option_probability
Clef-flash	imcs21	test	10246331	symptom_216	10246331	0.00240483	20.348521624924615	not_mentioned	0.8683	not_mentioned	correct	ok	not_mentioned	released	option_probability
Clef-flash	imcs21	test	10246331	symptom_217	10246331	0.00240483	20.348521624924615	not_mentioned	0.9629	not_mentioned	correct	ok	not_mentioned	released	option_probability
Clef-flash	imcs21	test	10246331	symptom_218	10246331	0.00240483	20.348521624924615	not_mentioned	0.9635	not_mentioned	correct	ok	not_mentioned	released	option_probability
Clef-flash	imcs21	test	10246331	symptom_219	10246331	0.00240483	20.348521624924615	not_mentioned	0.9654	not_mentioned	correct	ok	not_mentioned	released	option_probability
Clef-flash	imcs21	test	10246331	symptom_220	10246331	0.00240483	20.348521624924615	not_mentioned	0.8944	not_mentioned	correct	ok	not_mentioned	released	option_probability
Clef-flash	imcs21	test	10246331	symptom_221	10246331	0.00240483	20.348521624924615	not_mentioned	0.9645	not_mentioned	correct	ok	not_mentioned	released	option_probability
Clef-flash	imcs21	test	10246331	symptom_222	10246331	0.00240483	20.348521624924615	not_mentioned	0.8934	not_mentioned	correct	ok	not_mentioned	released	option_probability
Clef-flash	imcs21	test	10246331	symptom_223	10246331	0.00240483	20.348521624924615	not_mentioned	0.9441	not_mentioned	correct	ok	not_mentioned	released	option_probability
Clef-flash	imcs21	test	10246331	symptom_224	10246331	0.00240483	20.348521624924615	not_mentioned	0.9173	not_mentioned	correct	ok	not_mentioned	released	option_probability
Clef-flash	imcs21	test	10246331	symptom_225	10246331	0.00240483	20.348521624924615	not_mentioned	0.7195	not_mentioned	correct	ok	not_mentioned	released	option_probability
Clef-flash	imcs21	test	10246331	symptom_226	10246331	0.00240483	20.348521624924615	not_mentioned	0.8794	not_mentioned	correct	ok	not_mentioned	released	option_probability
Clef-flash	imcs21	test	10246331	symptom_227	10246331	0.00240483	20.348521624924615	not_mentioned	0.7871	not_mentioned	correct	ok	not_mentioned	released	option_probability
Clef-flash	imcs21	test	10246331	symptom_228	10246331	0.00240483	20.348521624924615	not_mentioned	0.9538	not_mentioned	correct	ok	not_mentioned	released	option_probability
Clef-flash	imcs21	test	10246331	symptom_229	10246331	0.00240483	20.348521624924615	not_mentioned	0.9479	not_mentioned	correct	ok	not_mentioned	released	option_probability
Clef-flash	imcs21	test	10246331	symptom_230	10246331	0.00240483	20.348521624924615	not_mentioned	0.8554	not_mentioned	correct	ok	not_mentioned	released	option_probability
Clef-flash	imcs21	test	10246331	symptom_231	10246331	0.00240483	20.348521624924615	not_mentioned	0.9032	not_mentioned	correct	ok	not_mentioned	released	option_probability
Clef-flash	imcs21	test	10246331	symptom_232	10246331	0.00240483	20.348521624924615	not_mentioned	0.8389	not_mentioned	correct	ok	not_mentioned	released	option_probability
Clef-flash	imcs21	test	10246331	symptom_233	10246331	0.00240483	20.348521624924615	not_mentioned	0.876	not_mentioned	correct	ok	not_mentioned	released	option_probability
Clef-flash	imcs21	test	10246331	symptom_234	10246331	0.00240483	20.348521624924615	not_mentioned	0.9479	not_mentioned	correct	ok	not_mentioned	released	option_probability
Clef-flash	imcs21	test	10246331	symptom_235	10246331	0.00240483	20.348521624924615	not_mentioned	0.8496	not_mentioned	correct	ok	not_mentioned	released	option_probability
Clef-flash	imcs21	test	10246331	symptom_236	10246331	0.00240483	20.348521624924615	not_mentioned	0.9617	not_mentioned	correct	ok	not_mentioned	released	option_probability
Clef-flash	imcs21	test	10246331	symptom_237	10246331	0.00240483	20.348521624924615	not_mentioned	0.8197	not_mentioned	correct	ok	not_mentioned	released	option_probability
Clef-flash	imcs21	test	10246331	symptom_238	10246331	0.00240483	20.348521624924615	not_mentioned	0.7937	not_mentioned	correct	ok	not_mentioned	released	option_probability
Clef-flash	imcs21	test	10246331	symptom_239	10246331	0.00240483	20.348521624924615	not_mentioned	0.9801	not_mentioned	correct	ok	not_mentioned	released	option_probability
Clef-flash	imcs21	test	10246331	symptom_240	10246331	0.00240483	20.348521624924615	not_mentioned	0.837	not_mentioned	correct	ok	not_mentioned	released	option_probability
Clef-flash	imcs21	test	10246331	symptom_241	10246331	0.00240483	20.348521624924615	not_mentioned	0.9739	not_mentioned	correct	ok	not_mentioned	released	option_probability
Clef-flash	imcs21	test	10246331	symptom_242	10246331	0.00240483	20.348521624924615	not_mentioned	0.9499	not_mentioned	correct	ok	not_mentioned	released	option_probability
Clef-flash	imcs21	test	10246331	symptom_243	10246331	0.00240483	20.348521624924615	not_mentioned	0.9187	not_mentioned	correct	ok	not_mentioned	released	option_probability
Clef-flash	imcs21	test	10246331	symptom_244	10246331	0.00240483	20.348521624924615	not_mentioned	0.7982	not_mentioned	correct	ok	not_mentioned	released	option_probability
Clef-flash	imcs21	test	10246331	symptom_245	10246331	0.00240483	20.348521624924615	not_mentioned	0.6045	not_mentioned	correct	ok	not_mentioned	released	option_probability
Clef-flash	imcs21	test	10246331	symptom_246	10246331	0.00240483	20.348521624924615	not_mentioned	0.8188	not_mentioned	correct	ok	not_mentioned	released	option_probability
Clef-flash	imcs21	test	10246331	symptom_247	10246331	0.00240483	20.348521624924615	not_mentioned	0.8514	not_mentioned	correct	ok	not_mentioned	released	option_probability
Clef-flash	imcs21	test	10246331	symptom_248	10246331	0.00240483	20.348521624924615	not_mentioned	0.9134	not_mentioned	correct	ok	not_mentioned	released	option_probability
Clef-flash	imcs21	test	10246331	symptom_249	10246331	0.00240483	20.348521624924615	not_mentioned	0.9013	not_mentioned	correct	ok	not_mentioned	released	option_probability
Clef-flash	imcs21	test	10246331	symptom_250	10246331	0.00240483	20.348521624924615	not_mentioned	0.8596	not_mentioned	correct	ok	not_mentioned	released	option_probability
Clef-flash	imcs21	test	10246331	symptom_251	10246331	0.00240483	20.348521624924615	not_mentioned	0.7857000000000001	not_mentioned	correct	ok	not_mentioned	released	option_probability
Clef-flash	imcs21	test	10246331	symptom_252	10246331	0.00240483	20.348521624924615	not_mentioned	0.9132	not_mentioned	correct	ok	not_mentioned	released	option_probability
Clef-flash	imcs21	test	10246331	symptom_253	10246331	0.00240483	20.348521624924615	not_mentioned	0.9577	not_mentioned	correct	ok	not_mentioned	released	option_probability
Clef-flash	imcs21	test	10246331	symptom_254	10246331	0.00240483	20.348521624924615	not_mentioned	0.8438	not_mentioned	correct	ok	not_mentioned	released	option_probability
Clef-flash	imcs21	test	10246331	symptom_255	10246331	0.00240483	20.348521624924615	not_mentioned	0.9409	not_mentioned	correct	ok	not_mentioned	released	option_probability
Clef-flash	imcs21	test	10246331	symptom_256	10246331	0.00240483	20.348521624924615	not_mentioned	0.8709	not_mentioned	correct	ok	not_mentioned	released	option_probability
Clef-flash	imcs21	test	10246331	symptom_257	10246331	0.00240483	20.348521624924615	not_mentioned	0.9623	not_mentioned	correct	ok	not_mentioned	released	option_probability
Clef-flash	imcs21	test	10246331	symptom_258	10246331	0.00240483	20.348521624924615	not_mentioned	0.9695	not_mentioned	correct	ok	not_mentioned	released	option_probability
Clef-flash	imcs21	test	10246331	symptom_259	10246331	0.00240483	20.348521624924615	not_mentioned	0.964	not_mentioned	correct	ok	not_mentioned	released	option_probability
Clef-flash	imcs21	test	10246331	symptom_260	10246331	0.00240483	20.348521624924615	not_mentioned	0.5891	not_mentioned	correct	ok	not_mentioned	released	option_probability
Clef-flash	imcs21	test	10246331	symptom_261	10246331	0.00240483	20.348521624924615	not_mentioned	0.9807	not_mentioned	correct	ok	not_mentioned	released	option_probability
Clef-flash	imcs21	test	10246331	symptom_262	10246331	0.00240483	20.348521624924615	not_mentioned	0.9476	not_mentioned	correct	ok	not_mentioned	released	option_probability
Clef-flash	imcs21	test	10246331	symptom_263	10246331	0.00240483	20.348521624924615	not_mentioned	0.8959	not_mentioned	correct	ok	not_mentioned	released	option_probability
Clef-flash	imcs21	test	10246331	symptom_264	10246331	0.00240483	20.348521624924615	not_mentioned	0.9476	not_mentioned	correct	ok	not_mentioned	released	option_probability
Clef-flash	imcs21	test	10246331	symptom_265	10246331	0.00240483	20.348521624924615	not_mentioned	0.9373	not_mentioned	correct	ok	not_mentioned	released	option_probability
Clef-flash	imcs21	test	10246331	symptom_266	10246331	0.00240483	20.348521624924615	not_mentioned	0.9603	not_mentioned	correct	ok	not_mentioned	released	option_probability
Clef-flash	imcs21	test	10246331	symptom_267	10246331	0.00240483	20.348521624924615	not_mentioned	0.865	not_mentioned	correct	ok	not_mentioned	released	option_probability
Clef-flash	imcs21	test	10246331	symptom_268	10246331	0.00240483	20.348521624924615	not_mentioned	0.9436	not_mentioned	correct	ok	not_mentioned	released	option_probability
Clef-flash	imcs21	test	10246331	symptom_269	10246331	0.00240483	20.348521624924615	not_mentioned	0.9594	not_mentioned	correct	ok	not_mentioned	released	option_probability
Clef-flash	imcs21	test	10246331	symptom_270	10246331	0.00240483	20.348521624924615	not_mentioned	0.7134	not_mentioned	correct	ok	not_mentioned	released	option_probability
Clef-flash	imcs21	test	10246331	symptom_271	10246331	0.00240483	20.348521624924615	not_mentioned	0.7881	not_mentioned	correct	ok	not_mentioned	released	option_probability
Clef-flash	imcs21	test	10246331	symptom_272	10246331	0.00240483	20.348521624924615	not_mentioned	0.9555	not_mentioned	correct	ok	not_mentioned	released	option_probability
Clef-flash	imcs21	test	10246331	symptom_273	10246331	0.00240483	20.348521624924615	not_mentioned	0.9268	not_mentioned	correct	ok	not_mentioned	released	option_probability
Clef-flash	imcs21	test	10246331	symptom_274	10246331	0.00240483	20.348521624924615	not_mentioned	0.543	not_mentioned	correct	ok	not_mentioned	released	option_probability
Clef-flash	imcs21	test	10246331	symptom_275	10246331	0.00240483	20.348521624924615	not_mentioned	0.9194	not_mentioned	correct	ok	not_mentioned	released	option_probability
Clef-flash	imcs21	test	10246331	symptom_276	10246331	0.00240483	20.348521624924615	not_mentioned	0.9761	not_mentioned	correct	ok	not_mentioned	released	option_probability
Clef-flash	imcs21	test	10246331	symptom_277	10246331	0.00240483	20.348521624924615	not_mentioned	0.9417	not_mentioned	correct	ok	not_mentioned	released	option_probability
Clef-flash	imcs21	test	10246331	symptom_278	10246331	0.00240483	20.348521624924615	not_mentioned	0.9607	not_mentioned	correct	ok	not_mentioned	released	option_probability
Clef-flash	imcs21	test	10246331	symptom_279	10246331	0.00240483	20.348521624924615	not_mentioned	0.9361	not_mentioned	correct	ok	not_mentioned	released	option_probability
Clef-flash	imcs21	test	10246331	symptom_280	10246331	0.00240483	20.348521624924615	not_mentioned	0.8313	not_mentioned	correct	ok	not_mentioned	released	option_probability
Clef-flash	imcs21	test	10246331	symptom_281	10246331	0.00240483	20.348521624924615	not_mentioned	0.9746	not_mentioned	correct	ok	not_mentioned	released	option_probability
Clef-flash	imcs21	test	10246331	symptom_282	10246331	0.00240483	20.348521624924615	not_mentioned	0.787	not_mentioned	correct	ok	not_mentioned	released	option_probability
Clef-flash	imcs21	test	10246331	symptom_283	10246331	0.00240483	20.348521624924615	not_mentioned	0.8263	not_mentioned	correct	ok	not_mentioned	released	option_probability
Clef-flash	imcs21	test	10246331	symptom_284	10246331	0.00240483	20.348521624924615	not_mentioned	0.9344	not_mentioned	correct	ok	not_mentioned	released	option_probability
Clef-flash	imcs21	test	10246331	symptom_285	10246331	0.00240483	20.348521624924615	not_mentioned	0.7086	not_mentioned	correct	ok	not_mentioned	released	option_probability
Clef-flash	imcs21	test	10246331	symptom_286	10246331	0.00240483	20.348521624924615	not_mentioned	0.8707	not_mentioned	correct	ok	not_mentioned	released	option_probability
Clef-flash	imcs21	test	10246331	symptom_287	10246331	0.00240483	20.348521624924615	not_mentioned	0.9564	not_mentioned	correct	ok	not_mentioned	released	option_probability
Clef-flash	imcs21	test	10246331	symptom_288	10246331	0.00240483	20.348521624924615	not_mentioned	0.9572	not_mentioned	correct	ok	not_mentioned	released	option_probability
Clef-flash	imcs21	test	10246331	symptom_289	10246331	0.00240483	20.348521624924615	not_mentioned	0.8097	not_mentioned	correct	ok	not_mentioned	released	option_probability
Clef-flash	imcs21	test	10246331	symptom_290	10246331	0.00240483	20.348521624924615	not_mentioned	0.9189	not_mentioned	correct	ok	not_mentioned	released	option_probability
Clef-flash	imcs21	test	10246331	symptom_291	10246331	0.00240483	20.348521624924615	not_mentioned	0.7746	not_mentioned	correct	ok	not_mentioned	released	option_probability
Clef-flash	imcs21	test	10246331	symptom_292	10246331	0.00240483	20.348521624924615	not_mentioned	0.9433	not_mentioned	correct	ok	not_mentioned	released	option_probability
Clef-flash	imcs21	test	10246331	symptom_293	10246331	0.00240483	20.348521624924615	not_mentioned	0.9497	not_mentioned	correct	ok	not_mentioned	released	option_probability
Clef-flash	imcs21	test	10246331	symptom_294	10246331	0.00240483	20.348521624924615	not_mentioned	0.9088	not_mentioned	correct	ok	not_mentioned	released	option_probability
Clef-flash	imcs21	test	10246331	symptom_295	10246331	0.00240483	20.348521624924615	not_mentioned	0.8608	not_mentioned	correct	ok	not_mentioned	released	option_probability
Clef-flash	imcs21	test	10246331	symptom_296	10246331	0.00240483	20.348521624924615	not_mentioned	0.8629	not_mentioned	correct	ok	not_mentioned	released	option_probability
Clef-flash	imcs21	test	10246331	symptom_297	10246331	0.00240483	20.348521624924615	not_mentioned	0.8262	not_mentioned	correct	ok	not_mentioned	released	option_probability
Clef-flash	imcs21	test	10246331	symptom_298	10246331	0.00240483	20.348521624924615	not_mentioned	0.9684	not_mentioned	correct	ok	not_mentioned	released	option_probability
Clef-flash	imcs21	test	10246331	symptom_299	10246331	0.00240483	20.348521624924615	not_mentioned	0.9591	not_mentioned	correct	ok	not_mentioned	released	option_probability
Clef-flash	imcs21	test	10246331	symptom_300	10246331	0.00240483	20.348521624924615	not_mentioned	0.8405	not_mentioned	correct	ok	not_mentioned	released	option_probability
Clef-flash	imcs21	test	10246331	symptom_301	10246331	0.00240483	20.348521624924615	not_mentioned	0.4329	not_mentioned	correct	ok	not_mentioned	released	option_probability
Clef-flash	imcs21	test	10246331	symptom_302	10246331	0.00240483	20.348521624924615	not_mentioned	0.6717	not_mentioned	correct	ok	not_mentioned	released	option_probability
Clef-flash	imcs21	test	10246331	symptom_303	10246331	0.00240483	20.348521624924615	not_mentioned	0.9622	not_mentioned	correct	ok	not_mentioned	released	option_probability
Clef-flash	imcs21	test	10246331	symptom_304	10246331	0.00240483	20.348521624924615	not_mentioned	0.6757	not_mentioned	correct	ok	not_mentioned	released	option_probability
Clef-flash	imcs21	test	10246331	symptom_305	10246331	0.00240483	20.348521624924615	not_mentioned	0.8632	not_mentioned	correct	ok	not_mentioned	released	option_probability
Clef-flash	imcs21	test	10246331	symptom_306	10246331	0.00240483	20.348521624924615	not_mentioned	0.9597	not_mentioned	correct	ok	not_mentioned	released	option_probability
Clef-flash	imcs21	test	10246331	symptom_307	10246331	0.00240483	20.348521624924615	not_mentioned	0.7534	not_mentioned	correct	ok	not_mentioned	released	option_probability
Clef-flash	imcs21	test	10246331	symptom_308	10246331	0.00240483	20.348521624924615	not_mentioned	0.6752	not_mentioned	correct	ok	not_mentioned	released	option_probability
Clef-flash	imcs21	test	10246331	symptom_309	10246331	0.00240483	20.348521624924615	not_mentioned	0.7209	not_mentioned	correct	ok	not_mentioned	released	option_probability
Clef-flash	imcs21	test	10246331	symptom_310	10246331	0.00240483	20.348521624924615	not_mentioned	0.9404	not_mentioned	correct	ok	not_mentioned	released	option_probability
Clef-flash	imcs21	test	10246331	symptom_311	10246331	0.00240483	20.348521624924615	not_mentioned	0.8564	not_mentioned	correct	ok	not_mentioned	released	option_probability
Clef-flash	imcs21	test	10246331	symptom_312	10246331	0.00240483	20.348521624924615	not_mentioned	0.611	not_mentioned	correct	ok	not_mentioned	released	option_probability
Clef-flash	imcs21	test	10246331	symptom_313	10246331	0.00240483	20.348521624924615	not_mentioned	0.9098	not_mentioned	correct	ok	not_mentioned	released	option_probability
Clef-flash	imcs21	test	10246331	symptom_314	10246331	0.00240483	20.348521624924615	not_mentioned	0.8664	not_mentioned	correct	ok	not_mentioned	released	option_probability
Clef-flash	imcs21	test	10246331	symptom_315	10246331	0.00240483	20.348521624924615	not_mentioned	0.9769	not_mentioned	correct	ok	not_mentioned	released	option_probability
Clef-flash	imcs21	test	10246331	symptom_316	10246331	0.00240483	20.348521624924615	not_mentioned	0.7701	not_mentioned	correct	ok	not_mentioned	released	option_probability
Clef-flash	imcs21	test	10246331	symptom_317	10246331	0.00240483	20.348521624924615	not_mentioned	0.958	not_mentioned	correct	ok	not_mentioned	released	option_probability
Clef-flash	imcs21	test	10246331	symptom_318	10246331	0.00240483	20.348521624924615	not_mentioned	0.9387	not_mentioned	correct	ok	not_mentioned	released	option_probability
Clef-flash	imcs21	test	10246331	symptom_319	10246331	0.00240483	20.348521624924615	positive	0.3144	not_mentioned	incorrect	ok	not_mentioned	released	option_probability
Clef-flash	imcs21	test	10246331	symptom_320	10246331	0.00240483	20.348521624924615	not_mentioned	0.9045	not_mentioned	correct	ok	not_mentioned	released	option_probability
Clef-flash	imcs21	test	10246331	symptom_321	10246331	0.00240483	20.348521624924615	not_mentioned	0.9446	not_mentioned	correct	ok	not_mentioned	released	option_probability
Clef-flash	imcs21	test	10246331	symptom_322	10246331	0.00240483	20.348521624924615	not_mentioned	0.9125	not_mentioned	correct	ok	not_mentioned	released	option_probability
Clef-flash	imcs21	test	10246331	symptom_323	10246331	0.00240483	20.348521624924615	not_mentioned	0.9493	not_mentioned	correct	ok	not_mentioned	released	option_probability
Clef-flash	imcs21	test	10246331	symptom_324	10246331	0.00240483	20.348521624924615	not_mentioned	0.9483	not_mentioned	correct	ok	not_mentioned	released	option_probability
Clef-flash	imcs21	test	10246331	symptom_325	10246331	0.00240483	20.348521624924615	not_mentioned	0.9475	not_mentioned	correct	ok	not_mentioned	released	option_probability
Clef-flash	imcs21	test	10246331	symptom_326	10246331	0.00240483	20.348521624924615	not_mentioned	0.9542	not_mentioned	correct	ok	not_mentioned	released	option_probability
Clef-flash	imcs21	test	10246331	symptom_327	10246331	0.00240483	20.348521624924615	not_mentioned	0.8491	not_mentioned	correct	ok	not_mentioned	released	option_probability
Clef-flash	imcs21	test	10246331	symptom_328	10246331	0.00240483	20.348521624924615	not_mentioned	0.6384	not_mentioned	correct	ok	not_mentioned	released	option_probability
Clef-flash	imcs21	test	10246331	symptom_329	10246331	0.00240483	20.348521624924615	not_mentioned	0.954	not_mentioned	correct	ok	not_mentioned	released	option_probability
Clef-flash	imcs21	test	10246331	symptom_330	10246331	0.00240483	20.348521624924615	not_mentioned	0.9248	not_mentioned	correct	ok	not_mentioned	released	option_probability
Clef-flash	imcs21	test	10246370	symptom_000	10246370	0.002432418	25.285147625021636	not_mentioned	0.8524	not_mentioned	correct	ok	not_mentioned	released	option_probability
Clef-flash	imcs21	test	10246370	symptom_001	10246370	0.002432418	25.285147625021636	not_mentioned	0.9395	not_mentioned	correct	ok	not_mentioned	released	option_probability
Clef-flash	imcs21	test	10246370	symptom_002	10246370	0.002432418	25.285147625021636	not_mentioned	0.9171	not_mentioned	correct	ok	not_mentioned	released	option_probability
Clef-flash	imcs21	test	10246370	symptom_003	10246370	0.002432418	25.285147625021636	not_mentioned	0.9647	not_mentioned	correct	ok	not_mentioned	released	option_probability
Clef-flash	imcs21	test	10246370	symptom_004	10246370	0.002432418	25.285147625021636	positive	0.908	positive	correct	ok	positive	released	option_probability
Clef-flash	imcs21	test	10246370	symptom_005	10246370	0.002432418	25.285147625021636	not_mentioned	0.9745	not_mentioned	correct	ok	not_mentioned	released	option_probability
Clef-flash	imcs21	test	10246370	symptom_006	10246370	0.002432418	25.285147625021636	not_mentioned	0.8595	not_mentioned	correct	ok	not_mentioned	released	option_probability
Clef-flash	imcs21	test	10246370	symptom_007	10246370	0.002432418	25.285147625021636	not_mentioned	0.9555	not_mentioned	correct	ok	not_mentioned	released	option_probability
Clef-flash	imcs21	test	10246370	symptom_008	10246370	0.002432418	25.285147625021636	positive	0.7556	not_mentioned	incorrect	ok	not_mentioned	released	option_probability
Clef-flash	imcs21	test	10246370	symptom_009	10246370	0.002432418	25.285147625021636	not_mentioned	0.96	not_mentioned	correct	ok	not_mentioned	released	option_probability
Clef-flash	imcs21	test	10246370	symptom_010	10246370	0.002432418	25.285147625021636	not_mentioned	0.4956	not_mentioned	correct	ok	not_mentioned	released	option_probability
Clef-flash	imcs21	test	10246370	symptom_011	10246370	0.002432418	25.285147625021636	not_mentioned	0.9641	not_mentioned	correct	ok	not_mentioned	released	option_probability
Clef-flash	imcs21	test	10246370	symptom_012	10246370	0.002432418	25.285147625021636	not_mentioned	0.9644	not_mentioned	correct	ok	not_mentioned	released	option_probability
Clef-flash	imcs21	test	10246370	symptom_013	10246370	0.002432418	25.285147625021636	not_mentioned	0.9711	not_mentioned	correct	ok	not_mentioned	released	option_probability
Clef-flash	imcs21	test	10246370	symptom_014	10246370	0.002432418	25.285147625021636	not_mentioned	0.8954	not_mentioned	correct	ok	not_mentioned	released	option_probability
Clef-flash	imcs21	test	10246370	symptom_015	10246370	0.002432418	25.285147625021636	not_mentioned	0.9184	not_mentioned	correct	ok	not_mentioned	released	option_probability
Clef-flash	imcs21	test	10246370	symptom_016	10246370	0.002432418	25.285147625021636	not_mentioned	0.9621	not_mentioned	correct	ok	not_mentioned	released	option_probability
Clef-flash	imcs21	test	10246370	symptom_017	10246370	0.002432418	25.285147625021636	not_mentioned	0.9114	not_mentioned	correct	ok	not_mentioned	released	option_probability
Clef-flash	imcs21	test	10246370	symptom_018	10246370	0.002432418	25.285147625021636	positive	0.9142	positive	correct	ok	positive	released	option_probability
Clef-flash	imcs21	test	10246370	symptom_019	10246370	0.002432418	25.285147625021636	not_mentioned	0.9546	not_mentioned	correct	ok	not_mentioned	released	option_probability
Clef-flash	imcs21	test	10246370	symptom_020	10246370	0.002432418	25.285147625021636	negative	0.4857	not_mentioned	incorrect	ok	not_mentioned	released	option_probability
Clef-flash	imcs21	test	10246370	symptom_021	10246370	0.002432418	25.285147625021636	not_mentioned	0.9491	not_mentioned	correct	ok	not_mentioned	released	option_probability
Clef-flash	imcs21	test	10246370	symptom_022	10246370	0.002432418	25.285147625021636	not_mentioned	0.9281	not_mentioned	correct	ok	not_mentioned	released	option_probability
Clef-flash	imcs21	test	10246370	symptom_023	10246370	0.002432418	25.285147625021636	not_mentioned	0.7509	not_mentioned	correct	ok	not_mentioned	released	option_probability
Clef-flash	imcs21	test	10246370	symptom_024	10246370	0.002432418	25.285147625021636	not_mentioned	0.9055	not_mentioned	correct	ok	not_mentioned	released	option_probability
Clef-flash	imcs21	test	10246370	symptom_025	10246370	0.002432418	25.285147625021636	negative	0.6089	not_mentioned	incorrect	ok	not_mentioned	released	option_probability
Clef-flash	imcs21	test	10246370	symptom_026	10246370	0.002432418	25.285147625021636	not_mentioned	0.9511000000000001	not_mentioned	correct	ok	not_mentioned	released	option_probability
Clef-flash	imcs21	test	10246370	symptom_027	10246370	0.002432418	25.285147625021636	not_mentioned	0.9518	not_mentioned	correct	ok	not_mentioned	released	option_probability
Clef-flash	imcs21	test	10246370	symptom_028	10246370	0.002432418	25.285147625021636	not_mentioned	0.9356	not_mentioned	correct	ok	not_mentioned	released	option_probability
Clef-flash	imcs21	test	10246370	symptom_029	10246370	0.002432418	25.285147625021636	not_mentioned	0.8442	not_mentioned	correct	ok	not_mentioned	released	option_probability
Clef-flash	imcs21	test	10246370	symptom_030	10246370	0.002432418	25.285147625021636	negative	0.7638	not_mentioned	incorrect	ok	not_mentioned	released	option_probability
Clef-flash	imcs21	test	10246370	symptom_031	10246370	0.002432418	25.285147625021636	not_mentioned	0.9563	not_mentioned	correct	ok	not_mentioned	released	option_probability
Clef-flash	imcs21	test	10246370	symptom_032	10246370	0.002432418	25.285147625021636	not_mentioned	0.5565	not_mentioned	correct	ok	not_mentioned	released	option_probability
Clef-flash	imcs21	test	10246370	symptom_033	10246370	0.002432418	25.285147625021636	not_mentioned	0.9323	not_mentioned	correct	ok	not_mentioned	released	option_probability
Clef-flash	imcs21	test	10246370	symptom_034	10246370	0.002432418	25.285147625021636	not_mentioned	0.9273	not_mentioned	correct	ok	not_mentioned	released	option_probability
Clef-flash	imcs21	test	10246370	symptom_035	10246370	0.002432418	25.285147625021636	not_mentioned	0.9394	not_mentioned	correct	ok	not_mentioned	released	option_probability
Clef-flash	imcs21	test	10246370	symptom_036	10246370	0.002432418	25.285147625021636	not_mentioned	0.9592	not_mentioned	correct	ok	not_mentioned	released	option_probability
Clef-flash	imcs21	test	10246370	symptom_037	10246370	0.002432418	25.285147625021636	not_mentioned	0.3954	not_mentioned	correct	ok	not_mentioned	released	option_probability
Clef-flash	imcs21	test	10246370	symptom_038	10246370	0.002432418	25.285147625021636	not_mentioned	0.9511	not_mentioned	correct	ok	not_mentioned	released	option_probability
Clef-flash	imcs21	test	10246370	symptom_039	10246370	0.002432418	25.285147625021636	not_mentioned	0.3981	not_mentioned	correct	ok	not_mentioned	released	option_probability
Clef-flash	imcs21	test	10246370	symptom_040	10246370	0.002432418	25.285147625021636	not_mentioned	0.9628	not_mentioned	correct	ok	not_mentioned	released	option_probability
Clef-flash	imcs21	test	10246370	symptom_041	10246370	0.002432418	25.285147625021636	not_mentioned	0.7313	not_mentioned	correct	ok	not_mentioned	released	option_probability
Clef-flash	imcs21	test	10246370	symptom_042	10246370	0.002432418	25.285147625021636	not_mentioned	0.9733	not_mentioned	correct	ok	not_mentioned	released	option_probability
Clef-flash	imcs21	test	10246370	symptom_043	10246370	0.002432418	25.285147625021636	negative	0.4083	not_mentioned	incorrect	ok	not_mentioned	released	option_probability
Clef-flash	imcs21	test	10246370	symptom_044	10246370	0.002432418	25.285147625021636	not_mentioned	0.762	not_mentioned	correct	ok	not_mentioned	released	option_probability
Clef-flash	imcs21	test	10246370	symptom_045	10246370	0.002432418	25.285147625021636	not_mentioned	0.7917	not_mentioned	correct	ok	not_mentioned	released	option_probability
Clef-flash	imcs21	test	10246370	symptom_046	10246370	0.002432418	25.285147625021636	not_mentioned	0.9356	not_mentioned	correct	ok	not_mentioned	released	option_probability
Clef-flash	imcs21	test	10246370	symptom_047	10246370	0.002432418	25.285147625021636	not_mentioned	0.9056	not_mentioned	correct	ok	not_mentioned	released	option_probability
Clef-flash	imcs21	test	10246370	symptom_048	10246370	0.002432418	25.285147625021636	not_mentioned	0.9539	not_mentioned	correct	ok	not_mentioned	released	option_probability
Clef-flash	imcs21	test	10246370	symptom_049	10246370	0.002432418	25.285147625021636	not_mentioned	0.8105	not_mentioned	correct	ok	not_mentioned	released	option_probability
Clef-flash	imcs21	test	10246370	symptom_050	10246370	0.002432418	25.285147625021636	not_mentioned	0.9624	not_mentioned	correct	ok	not_mentioned	released	option_probability
Clef-flash	imcs21	test	10246370	symptom_051	10246370	0.002432418	25.285147625021636	not_mentioned	0.7982	not_mentioned	correct	ok	not_mentioned	released	option_probability
Clef-flash	imcs21	test	10246370	symptom_052	10246370	0.002432418	25.285147625021636	negative	0.6282	not_mentioned	incorrect	ok	not_mentioned	released	option_probability
Clef-flash	imcs21	test	10246370	symptom_053	10246370	0.002432418	25.285147625021636	not_mentioned	0.9411	not_mentioned	correct	ok	not_mentioned	released	option_probability
Clef-flash	imcs21	test	10246370	symptom_054	10246370	0.002432418	25.285147625021636	negative	0.9457	not_mentioned	incorrect	ok	not_mentioned	released	option_probability
Clef-flash	imcs21	test	10246370	symptom_055	10246370	0.002432418	25.285147625021636	not_mentioned	0.8811	not_mentioned	correct	ok	not_mentioned	released	option_probability
Clef-flash	imcs21	test	10246370	symptom_056	10246370	0.002432418	25.285147625021636	not_mentioned	0.6681	not_mentioned	correct	ok	not_mentioned	released	option_probability
Clef-flash	imcs21	test	10246370	symptom_057	10246370	0.002432418	25.285147625021636	not_mentioned	0.716	not_mentioned	correct	ok	not_mentioned	released	option_probability
Clef-flash	imcs21	test	10246370	symptom_058	10246370	0.002432418	25.285147625021636	uncertain	0.568	uncertain	correct	ok	uncertain	released	option_probability
Clef-flash	imcs21	test	10246370	symptom_059	10246370	0.002432418	25.285147625021636	not_mentioned	0.8789	not_mentioned	correct	ok	not_mentioned	released	option_probability
Clef-flash	imcs21	test	10246370	symptom_060	10246370	0.002432418	25.285147625021636	not_mentioned	0.9159	not_mentioned	correct	ok	not_mentioned	released	option_probability
Clef-flash	imcs21	test	10246370	symptom_061	10246370	0.002432418	25.285147625021636	not_mentioned	0.9245	not_mentioned	correct	ok	not_mentioned	released	option_probability
Clef-flash	imcs21	test	10246370	symptom_062	10246370	0.002432418	25.285147625021636	not_mentioned	0.8157	not_mentioned	correct	ok	not_mentioned	released	option_probability
Clef-flash	imcs21	test	10246370	symptom_063	10246370	0.002432418	25.285147625021636	not_mentioned	0.9546	not_mentioned	correct	ok	not_mentioned	released	option_probability
Clef-flash	imcs21	test	10246370	symptom_064	10246370	0.002432418	25.285147625021636	not_mentioned	0.9579	not_mentioned	correct	ok	not_mentioned	released	option_probability
Clef-flash	imcs21	test	10246370	symptom_065	10246370	0.002432418	25.285147625021636	not_mentioned	0.979	not_mentioned	correct	ok	not_mentioned	released	option_probability
Clef-flash	imcs21	test	10246370	symptom_066	10246370	0.002432418	25.285147625021636	not_mentioned	0.9269	not_mentioned	correct	ok	not_mentioned	released	option_probability
Clef-flash	imcs21	test	10246370	symptom_067	10246370	0.002432418	25.285147625021636	not_mentioned	0.9621	not_mentioned	correct	ok	not_mentioned	released	option_probability
Clef-flash	imcs21	test	10246370	symptom_068	10246370	0.002432418	25.285147625021636	not_mentioned	0.9309	not_mentioned	correct	ok	not_mentioned	released	option_probability
Clef-flash	imcs21	test	10246370	symptom_069	10246370	0.002432418	25.285147625021636	not_mentioned	0.9559	not_mentioned	correct	ok	not_mentioned	released	option_probability
Clef-flash	imcs21	test	10246370	symptom_070	10246370	0.002432418	25.285147625021636	not_mentioned	0.7822	not_mentioned	correct	ok	not_mentioned	released	option_probability
Clef-flash	imcs21	test	10246370	symptom_071	10246370	0.002432418	25.285147625021636	not_mentioned	0.9168	not_mentioned	correct	ok	not_mentioned	released	option_probability
Clef-flash	imcs21	test	10246370	symptom_072	10246370	0.002432418	25.285147625021636	not_mentioned	0.8027	not_mentioned	correct	ok	not_mentioned	released	option_probability
Clef-flash	imcs21	test	10246370	symptom_073	10246370	0.002432418	25.285147625021636	not_mentioned	0.9618	not_mentioned	correct	ok	not_mentioned	released	option_probability
Clef-flash	imcs21	test	10246370	symptom_074	10246370	0.002432418	25.285147625021636	not_mentioned	0.9413	not_mentioned	correct	ok	not_mentioned	released	option_probability
Clef-flash	imcs21	test	10246370	symptom_075	10246370	0.002432418	25.285147625021636	not_mentioned	0.8225	not_mentioned	correct	ok	not_mentioned	released	option_probability
Clef-flash	imcs21	test	10246370	symptom_076	10246370	0.002432418	25.285147625021636	positive	0.5938	not_mentioned	incorrect	ok	not_mentioned	released	option_probability
Clef-flash	imcs21	test	10246370	symptom_077	10246370	0.002432418	25.285147625021636	not_mentioned	0.9731	not_mentioned	correct	ok	not_mentioned	released	option_probability
Clef-flash	imcs21	test	10246370	symptom_078	10246370	0.002432418	25.285147625021636	not_mentioned	0.9787	not_mentioned	correct	ok	not_mentioned	released	option_probability
Clef-flash	imcs21	test	10246370	symptom_079	10246370	0.002432418	25.285147625021636	not_mentioned	0.9745	not_mentioned	correct	ok	not_mentioned	released	option_probability
Clef-flash	imcs21	test	10246370	symptom_080	10246370	0.002432418	25.285147625021636	not_mentioned	0.7515	not_mentioned	correct	ok	not_mentioned	released	option_probability
Clef-flash	imcs21	test	10246370	symptom_081	10246370	0.002432418	25.285147625021636	not_mentioned	0.9765	not_mentioned	correct	ok	not_mentioned	released	option_probability
Clef-flash	imcs21	test	10246370	symptom_082	10246370	0.002432418	25.285147625021636	not_mentioned	0.9619	not_mentioned	correct	ok	not_mentioned	released	option_probability
Clef-flash	imcs21	test	10246370	symptom_083	10246370	0.002432418	25.285147625021636	not_mentioned	0.5943	not_mentioned	correct	ok	not_mentioned	released	option_probability
Clef-flash	imcs21	test	10246370	symptom_084	10246370	0.002432418	25.285147625021636	not_mentioned	0.9489	not_mentioned	correct	ok	not_mentioned	released	option_probability
Clef-flash	imcs21	test	10246370	symptom_085	10246370	0.002432418	25.285147625021636	not_mentioned	0.9124	not_mentioned	correct	ok	not_mentioned	released	option_probability
Clef-flash	imcs21	test	10246370	symptom_086	10246370	0.002432418	25.285147625021636	not_mentioned	0.3842	not_mentioned	correct	ok	not_mentioned	released	option_probability
Clef-flash	imcs21	test	10246370	symptom_087	10246370	0.002432418	25.285147625021636	not_mentioned	0.9165	not_mentioned	correct	ok	not_mentioned	released	option_probability
Clef-flash	imcs21	test	10246370	symptom_088	10246370	0.002432418	25.285147625021636	not_mentioned	0.9087	not_mentioned	correct	ok	not_mentioned	released	option_probability
Clef-flash	imcs21	test	10246370	symptom_089	10246370	0.002432418	25.285147625021636	uncertain	0.3982	not_mentioned	incorrect	ok	not_mentioned	released	option_probability
Clef-flash	imcs21	test	10246370	symptom_090	10246370	0.002432418	25.285147625021636	not_mentioned	0.669	not_mentioned	correct	ok	not_mentioned	released	option_probability
Clef-flash	imcs21	test	10246370	symptom_091	10246370	0.002432418	25.285147625021636	not_mentioned	0.9703	not_mentioned	correct	ok	not_mentioned	released	option_probability
Clef-flash	imcs21	test	10246370	symptom_092	10246370	0.002432418	25.285147625021636	not_mentioned	0.9178000000000001	not_mentioned	correct	ok	not_mentioned	released	option_probability
Clef-flash	imcs21	test	10246370	symptom_093	10246370	0.002432418	25.285147625021636	not_mentioned	0.9721	not_mentioned	correct	ok	not_mentioned	released	option_probability
Clef-flash	imcs21	test	10246370	symptom_094	10246370	0.002432418	25.285147625021636	not_mentioned	0.9072	not_mentioned	correct	ok	not_mentioned	released	option_probability
Clef-flash	imcs21	test	10246370	symptom_095	10246370	0.002432418	25.285147625021636	not_mentioned	0.707	not_mentioned	correct	ok	not_mentioned	released	option_probability
Clef-flash	imcs21	test	10246370	symptom_096	10246370	0.002432418	25.285147625021636	not_mentioned	0.9531000000000001	not_mentioned	correct	ok	not_mentioned	released	option_probability
Clef-flash	imcs21	test	10246370	symptom_097	10246370	0.002432418	25.285147625021636	not_mentioned	0.8289	not_mentioned	correct	ok	not_mentioned	released	option_probability
Clef-flash	imcs21	test	10246370	symptom_098	10246370	0.002432418	25.285147625021636	not_mentioned	0.7858	not_mentioned	correct	ok	not_mentioned	released	option_probability
Clef-flash	imcs21	test	10246370	symptom_099	10246370	0.002432418	25.285147625021636	not_mentioned	0.8053	not_mentioned	correct	ok	not_mentioned	released	option_probability
Clef-flash	imcs21	test	10246370	symptom_100	10246370	0.002432418	25.285147625021636	not_mentioned	0.6269	not_mentioned	correct	ok	not_mentioned	released	option_probability
Clef-flash	imcs21	test	10246370	symptom_101	10246370	0.002432418	25.285147625021636	not_mentioned	0.8077	not_mentioned	correct	ok	not_mentioned	released	option_probability
Clef-flash	imcs21	test	10246370	symptom_102	10246370	0.002432418	25.285147625021636	not_mentioned	0.759	not_mentioned	correct	ok	not_mentioned	released	option_probability
Clef-flash	imcs21	test	10246370	symptom_103	10246370	0.002432418	25.285147625021636	not_mentioned	0.854	not_mentioned	correct	ok	not_mentioned	released	option_probability
Clef-flash	imcs21	test	10246370	symptom_104	10246370	0.002432418	25.285147625021636	not_mentioned	0.7855	not_mentioned	correct	ok	not_mentioned	released	option_probability
Clef-flash	imcs21	test	10246370	symptom_105	10246370	0.002432418	25.285147625021636	not_mentioned	0.9729	not_mentioned	correct	ok	not_mentioned	released	option_probability
Clef-flash	imcs21	test	10246370	symptom_106	10246370	0.002432418	25.285147625021636	not_mentioned	0.7743	not_mentioned	correct	ok	not_mentioned	released	option_probability
Clef-flash	imcs21	test	10246370	symptom_107	10246370	0.002432418	25.285147625021636	not_mentioned	0.9284	not_mentioned	correct	ok	not_mentioned	released	option_probability
Clef-flash	imcs21	test	10246370	symptom_108	10246370	0.002432418	25.285147625021636	not_mentioned	0.9754	not_mentioned	correct	ok	not_mentioned	released	option_probability
Clef-flash	imcs21	test	10246370	symptom_109	10246370	0.002432418	25.285147625021636	uncertain	0.4379	not_mentioned	incorrect	ok	not_mentioned	released	option_probability
Clef-flash	imcs21	test	10246370	symptom_110	10246370	0.002432418	25.285147625021636	not_mentioned	0.9521	not_mentioned	correct	ok	not_mentioned	released	option_probability
Clef-flash	imcs21	test	10246370	symptom_111	10246370	0.002432418	25.285147625021636	not_mentioned	0.9763	not_mentioned	correct	ok	not_mentioned	released	option_probability
Clef-flash	imcs21	test	10246370	symptom_112	10246370	0.002432418	25.285147625021636	not_mentioned	0.8514	not_mentioned	correct	ok	not_mentioned	released	option_probability
Clef-flash	imcs21	test	10246370	symptom_113	10246370	0.002432418	25.285147625021636	not_mentioned	0.9039	not_mentioned	correct	ok	not_mentioned	released	option_probability
Clef-flash	imcs21	test	10246370	symptom_114	10246370	0.002432418	25.285147625021636	not_mentioned	0.927	not_mentioned	correct	ok	not_mentioned	released	option_probability
Clef-flash	imcs21	test	10246370	symptom_115	10246370	0.002432418	25.285147625021636	not_mentioned	0.9628	not_mentioned	correct	ok	not_mentioned	released	option_probability
Clef-flash	imcs21	test	10246370	symptom_116	10246370	0.002432418	25.285147625021636	not_mentioned	0.6371	not_mentioned	correct	ok	not_mentioned	released	option_probability
Clef-flash	imcs21	test	10246370	symptom_117	10246370	0.002432418	25.285147625021636	not_mentioned	0.9455	not_mentioned	correct	ok	not_mentioned	released	option_probability
Clef-flash	imcs21	test	10246370	symptom_118	10246370	0.002432418	25.285147625021636	not_mentioned	0.4968	not_mentioned	correct	ok	not_mentioned	released	option_probability
Clef-flash	imcs21	test	10246370	symptom_119	10246370	0.002432418	25.285147625021636	not_mentioned	0.9079	not_mentioned	correct	ok	not_mentioned	released	option_probability
Clef-flash	imcs21	test	10246370	symptom_120	10246370	0.002432418	25.285147625021636	not_mentioned	0.8266	not_mentioned	correct	ok	not_mentioned	released	option_probability
Clef-flash	imcs21	test	10246370	symptom_121	10246370	0.002432418	25.285147625021636	not_mentioned	0.8927	not_mentioned	correct	ok	not_mentioned	released	option_probability
Clef-flash	imcs21	test	10246370	symptom_122	10246370	0.002432418	25.285147625021636	not_mentioned	0.9335	not_mentioned	correct	ok	not_mentioned	released	option_probability
Clef-flash	imcs21	test	10246370	symptom_123	10246370	0.002432418	25.285147625021636	not_mentioned	0.4824	not_mentioned	correct	ok	not_mentioned	released	option_probability
Clef-flash	imcs21	test	10246370	symptom_124	10246370	0.002432418	25.285147625021636	negative	0.57	not_mentioned	incorrect	ok	not_mentioned	released	option_probability
Clef-flash	imcs21	test	10246370	symptom_125	10246370	0.002432418	25.285147625021636	not_mentioned	0.9316	not_mentioned	correct	ok	not_mentioned	released	option_probability
Clef-flash	imcs21	test	10246370	symptom_126	10246370	0.002432418	25.285147625021636	not_mentioned	0.945	not_mentioned	correct	ok	not_mentioned	released	option_probability
Clef-flash	imcs21	test	10246370	symptom_127	10246370	0.002432418	25.285147625021636	not_mentioned	0.7915	not_mentioned	correct	ok	not_mentioned	released	option_probability
Clef-flash	imcs21	test	10246370	symptom_128	10246370	0.002432418	25.285147625021636	not_mentioned	0.8996	not_mentioned	correct	ok	not_mentioned	released	option_probability
Clef-flash	imcs21	test	10246370	symptom_129	10246370	0.002432418	25.285147625021636	not_mentioned	0.9546	not_mentioned	correct	ok	not_mentioned	released	option_probability
Clef-flash	imcs21	test	10246370	symptom_130	10246370	0.002432418	25.285147625021636	not_mentioned	0.5122	not_mentioned	correct	ok	not_mentioned	released	option_probability
Clef-flash	imcs21	test	10246370	symptom_131	10246370	0.002432418	25.285147625021636	not_mentioned	0.8559	not_mentioned	correct	ok	not_mentioned	released	option_probability
Clef-flash	imcs21	test	10246370	symptom_132	10246370	0.002432418	25.285147625021636	not_mentioned	0.972	not_mentioned	correct	ok	not_mentioned	released	option_probability
Clef-flash	imcs21	test	10246370	symptom_133	10246370	0.002432418	25.285147625021636	not_mentioned	0.9608	not_mentioned	correct	ok	not_mentioned	released	option_probability
Clef-flash	imcs21	test	10246370	symptom_134	10246370	0.002432418	25.285147625021636	not_mentioned	0.7993	not_mentioned	correct	ok	not_mentioned	released	option_probability
Clef-flash	imcs21	test	10246370	symptom_135	10246370	0.002432418	25.285147625021636	not_mentioned	0.9633	not_mentioned	correct	ok	not_mentioned	released	option_probability
Clef-flash	imcs21	test	10246370	symptom_136	10246370	0.002432418	25.285147625021636	not_mentioned	0.8669	not_mentioned	correct	ok	not_mentioned	released	option_probability
Clef-flash	imcs21	test	10246370	symptom_137	10246370	0.002432418	25.285147625021636	not_mentioned	0.8906000000000001	not_mentioned	correct	ok	not_mentioned	released	option_probability
Clef-flash	imcs21	test	10246370	symptom_138	10246370	0.002432418	25.285147625021636	not_mentioned	0.7162	not_mentioned	correct	ok	not_mentioned	released	option_probability
Clef-flash	imcs21	test	10246370	symptom_139	10246370	0.002432418	25.285147625021636	not_mentioned	0.9027	not_mentioned	correct	ok	not_mentioned	released	option_probability
Clef-flash	imcs21	test	10246370	symptom_140	10246370	0.002432418	25.285147625021636	not_mentioned	0.9395	not_mentioned	correct	ok	not_mentioned	released	option_probability
Clef-flash	imcs21	test	10246370	symptom_141	10246370	0.002432418	25.285147625021636	not_mentioned	0.7191	not_mentioned	correct	ok	not_mentioned	released	option_probability
Clef-flash	imcs21	test	10246370	symptom_142	10246370	0.002432418	25.285147625021636	not_mentioned	0.9766	not_mentioned	correct	ok	not_mentioned	released	option_probability
Clef-flash	imcs21	test	10246370	symptom_143	10246370	0.002432418	25.285147625021636	not_mentioned	0.8911	not_mentioned	correct	ok	not_mentioned	released	option_probability
Clef-flash	imcs21	test	10246370	symptom_144	10246370	0.002432418	25.285147625021636	not_mentioned	0.9543	not_mentioned	correct	ok	not_mentioned	released	option_probability
Clef-flash	imcs21	test	10246370	symptom_145	10246370	0.002432418	25.285147625021636	not_mentioned	0.8872	not_mentioned	correct	ok	not_mentioned	released	option_probability
Clef-flash	imcs21	test	10246370	symptom_146	10246370	0.002432418	25.285147625021636	not_mentioned	0.8722	not_mentioned	correct	ok	not_mentioned	released	option_probability
Clef-flash	imcs21	test	10246370	symptom_147	10246370	0.002432418	25.285147625021636	not_mentioned	0.9746	not_mentioned	correct	ok	not_mentioned	released	option_probability
Clef-flash	imcs21	test	10246370	symptom_148	10246370	0.002432418	25.285147625021636	not_mentioned	0.9029	not_mentioned	correct	ok	not_mentioned	released	option_probability
Clef-flash	imcs21	test	10246370	symptom_149	10246370	0.002432418	25.285147625021636	not_mentioned	0.5663	not_mentioned	correct	ok	not_mentioned	released	option_probability
Clef-flash	imcs21	test	10246370	symptom_150	10246370	0.002432418	25.285147625021636	not_mentioned	0.9514	not_mentioned	correct	ok	not_mentioned	released	option_probability
Clef-flash	imcs21	test	10246370	symptom_151	10246370	0.002432418	25.285147625021636	not_mentioned	0.9427	not_mentioned	correct	ok	not_mentioned	released	option_probability
Clef-flash	imcs21	test	10246370	symptom_152	10246370	0.002432418	25.285147625021636	not_mentioned	0.7931	not_mentioned	correct	ok	not_mentioned	released	option_probability
Clef-flash	imcs21	test	10246370	symptom_153	10246370	0.002432418	25.285147625021636	not_mentioned	0.9593	not_mentioned	correct	ok	not_mentioned	released	option_probability
Clef-flash	imcs21	test	10246370	symptom_154	10246370	0.002432418	25.285147625021636	not_mentioned	0.6171	not_mentioned	correct	ok	not_mentioned	released	option_probability
Clef-flash	imcs21	test	10246370	symptom_155	10246370	0.002432418	25.285147625021636	not_mentioned	0.7629	not_mentioned	correct	ok	not_mentioned	released	option_probability
Clef-flash	imcs21	test	10246370	symptom_156	10246370	0.002432418	25.285147625021636	not_mentioned	0.9204	not_mentioned	correct	ok	not_mentioned	released	option_probability
Clef-flash	imcs21	test	10246370	symptom_157	10246370	0.002432418	25.285147625021636	not_mentioned	0.3754	not_mentioned	correct	ok	not_mentioned	released	option_probability
Clef-flash	imcs21	test	10246370	symptom_158	10246370	0.002432418	25.285147625021636	uncertain	0.3835	not_mentioned	incorrect	ok	not_mentioned	released	option_probability
Clef-flash	imcs21	test	10246370	symptom_159	10246370	0.002432418	25.285147625021636	not_mentioned	0.9814	not_mentioned	correct	ok	not_mentioned	released	option_probability
Clef-flash	imcs21	test	10246370	symptom_160	10246370	0.002432418	25.285147625021636	not_mentioned	0.9609	not_mentioned	correct	ok	not_mentioned	released	option_probability
Clef-flash	imcs21	test	10246370	symptom_161	10246370	0.002432418	25.285147625021636	not_mentioned	0.9838	not_mentioned	correct	ok	not_mentioned	released	option_probability
Clef-flash	imcs21	test	10246370	symptom_162	10246370	0.002432418	25.285147625021636	not_mentioned	0.8734	not_mentioned	correct	ok	not_mentioned	released	option_probability
Clef-flash	imcs21	test	10246370	symptom_163	10246370	0.002432418	25.285147625021636	not_mentioned	0.9236	not_mentioned	correct	ok	not_mentioned	released	option_probability
Clef-flash	imcs21	test	10246370	symptom_164	10246370	0.002432418	25.285147625021636	not_mentioned	0.9308	not_mentioned	correct	ok	not_mentioned	released	option_probability
Clef-flash	imcs21	test	10246370	symptom_165	10246370	0.002432418	25.285147625021636	not_mentioned	0.8598	not_mentioned	correct	ok	not_mentioned	released	option_probability
Clef-flash	imcs21	test	10246370	symptom_166	10246370	0.002432418	25.285147625021636	not_mentioned	0.782	not_mentioned	correct	ok	not_mentioned	released	option_probability
Clef-flash	imcs21	test	10246370	symptom_167	10246370	0.002432418	25.285147625021636	not_mentioned	0.7045	not_mentioned	correct	ok	not_mentioned	released	option_probability
Clef-flash	imcs21	test	10246370	symptom_168	10246370	0.002432418	25.285147625021636	not_mentioned	0.8581	not_mentioned	correct	ok	not_mentioned	released	option_probability
Clef-flash	imcs21	test	10246370	symptom_169	10246370	0.002432418	25.285147625021636	not_mentioned	0.8669	not_mentioned	correct	ok	not_mentioned	released	option_probability
Clef-flash	imcs21	test	10246370	symptom_170	10246370	0.002432418	25.285147625021636	not_mentioned	0.9505	not_mentioned	correct	ok	not_mentioned	released	option_probability
Clef-flash	imcs21	test	10246370	symptom_171	10246370	0.002432418	25.285147625021636	not_mentioned	0.8633	not_mentioned	correct	ok	not_mentioned	released	option_probability
Clef-flash	imcs21	test	10246370	symptom_172	10246370	0.002432418	25.285147625021636	not_mentioned	0.8171	not_mentioned	correct	ok	not_mentioned	released	option_probability
Clef-flash	imcs21	test	10246370	symptom_173	10246370	0.002432418	25.285147625021636	not_mentioned	0.8974	not_mentioned	correct	ok	not_mentioned	released	option_probability
Clef-flash	imcs21	test	10246370	symptom_174	10246370	0.002432418	25.285147625021636	not_mentioned	0.8391	not_mentioned	correct	ok	not_mentioned	released	option_probability
Clef-flash	imcs21	test	10246370	symptom_175	10246370	0.002432418	25.285147625021636	not_mentioned	0.6533	not_mentioned	correct	ok	not_mentioned	released	option_probability
Clef-flash	imcs21	test	10246370	symptom_176	10246370	0.002432418	25.285147625021636	not_mentioned	0.8043	not_mentioned	correct	ok	not_mentioned	released	option_probability
Clef-flash	imcs21	test	10246370	symptom_177	10246370	0.002432418	25.285147625021636	not_mentioned	0.8028	not_mentioned	correct	ok	not_mentioned	released	option_probability
Clef-flash	imcs21	test	10246370	symptom_178	10246370	0.002432418	25.285147625021636	not_mentioned	0.8433	not_mentioned	correct	ok	not_mentioned	released	option_probability
Clef-flash	imcs21	test	10246370	symptom_179	10246370	0.002432418	25.285147625021636	not_mentioned	0.422	not_mentioned	correct	ok	not_mentioned	released	option_probability
Clef-flash	imcs21	test	10246370	symptom_180	10246370	0.002432418	25.285147625021636	not_mentioned	0.6943	not_mentioned	correct	ok	not_mentioned	released	option_probability
Clef-flash	imcs21	test	10246370	symptom_181	10246370	0.002432418	25.285147625021636	not_mentioned	0.8918	not_mentioned	correct	ok	not_mentioned	released	option_probability
Clef-flash	imcs21	test	10246370	symptom_182	10246370	0.002432418	25.285147625021636	not_mentioned	0.8567	not_mentioned	correct	ok	not_mentioned	released	option_probability
Clef-flash	imcs21	test	10246370	symptom_183	10246370	0.002432418	25.285147625021636	not_mentioned	0.9484	not_mentioned	correct	ok	not_mentioned	released	option_probability
Clef-flash	imcs21	test	10246370	symptom_184	10246370	0.002432418	25.285147625021636	not_mentioned	0.8735	not_mentioned	correct	ok	not_mentioned	released	option_probability
Clef-flash	imcs21	test	10246370	symptom_185	10246370	0.002432418	25.285147625021636	not_mentioned	0.6793	not_mentioned	correct	ok	not_mentioned	released	option_probability
Clef-flash	imcs21	test	10246370	symptom_186	10246370	0.002432418	25.285147625021636	not_mentioned	0.9019	not_mentioned	correct	ok	not_mentioned	released	option_probability
Clef-flash	imcs21	test	10246370	symptom_187	10246370	0.002432418	25.285147625021636	not_mentioned	0.8551	not_mentioned	correct	ok	not_mentioned	released	option_probability
Clef-flash	imcs21	test	10246370	symptom_188	10246370	0.002432418	25.285147625021636	not_mentioned	0.7943	not_mentioned	correct	ok	not_mentioned	released	option_probability
Clef-flash	imcs21	test	10246370	symptom_189	10246370	0.002432418	25.285147625021636	not_mentioned	0.6623	not_mentioned	correct	ok	not_mentioned	released	option_probability
Clef-flash	imcs21	test	10246370	symptom_190	10246370	0.002432418	25.285147625021636	not_mentioned	0.857	not_mentioned	correct	ok	not_mentioned	released	option_probability
Clef-flash	imcs21	test	10246370	symptom_191	10246370	0.002432418	25.285147625021636	not_mentioned	0.9363	not_mentioned	correct	ok	not_mentioned	released	option_probability
Clef-flash	imcs21	test	10246370	symptom_192	10246370	0.002432418	25.285147625021636	not_mentioned	0.8394	not_mentioned	correct	ok	not_mentioned	released	option_probability
Clef-flash	imcs21	test	10246370	symptom_193	10246370	0.002432418	25.285147625021636	not_mentioned	0.9581	not_mentioned	correct	ok	not_mentioned	released	option_probability
Clef-flash	imcs21	test	10246370	symptom_194	10246370	0.002432418	25.285147625021636	not_mentioned	0.968	not_mentioned	correct	ok	not_mentioned	released	option_probability
Clef-flash	imcs21	test	10246370	symptom_195	10246370	0.002432418	25.285147625021636	not_mentioned	0.9862	not_mentioned	correct	ok	not_mentioned	released	option_probability
Clef-flash	imcs21	test	10246370	symptom_196	10246370	0.002432418	25.285147625021636	not_mentioned	0.987	not_mentioned	correct	ok	not_mentioned	released	option_probability
Clef-flash	imcs21	test	10246370	symptom_197	10246370	0.002432418	25.285147625021636	not_mentioned	0.9253	not_mentioned	correct	ok	not_mentioned	released	option_probability
Clef-flash	imcs21	test	10246370	symptom_198	10246370	0.002432418	25.285147625021636	not_mentioned	0.9716	not_mentioned	correct	ok	not_mentioned	released	option_probability
Clef-flash	imcs21	test	10246370	symptom_199	10246370	0.002432418	25.285147625021636	not_mentioned	0.9794	not_mentioned	correct	ok	not_mentioned	released	option_probability
Clef-flash	imcs21	test	10246370	symptom_200	10246370	0.002432418	25.285147625021636	not_mentioned	0.9574	not_mentioned	correct	ok	not_mentioned	released	option_probability
Clef-flash	imcs21	test	10246370	symptom_201	10246370	0.002432418	25.285147625021636	not_mentioned	0.9537	not_mentioned	correct	ok	not_mentioned	released	option_probability
Clef-flash	imcs21	test	10246370	symptom_202	10246370	0.002432418	25.285147625021636	not_mentioned	0.8732	not_mentioned	correct	ok	not_mentioned	released	option_probability
Clef-flash	imcs21	test	10246370	symptom_203	10246370	0.002432418	25.285147625021636	not_mentioned	0.9389	not_mentioned	correct	ok	not_mentioned	released	option_probability
Clef-flash	imcs21	test	10246370	symptom_204	10246370	0.002432418	25.285147625021636	not_mentioned	0.9822	not_mentioned	correct	ok	not_mentioned	released	option_probability
Clef-flash	imcs21	test	10246370	symptom_205	10246370	0.002432418	25.285147625021636	not_mentioned	0.4759	not_mentioned	correct	ok	not_mentioned	released	option_probability
Clef-flash	imcs21	test	10246370	symptom_206	10246370	0.002432418	25.285147625021636	not_mentioned	0.8786	not_mentioned	correct	ok	not_mentioned	released	option_probability
Clef-flash	imcs21	test	10246370	symptom_207	10246370	0.002432418	25.285147625021636	not_mentioned	0.9563	not_mentioned	correct	ok	not_mentioned	released	option_probability
Clef-flash	imcs21	test	10246370	symptom_208	10246370	0.002432418	25.285147625021636	negative	0.5023	not_mentioned	incorrect	ok	not_mentioned	released	option_probability
Clef-flash	imcs21	test	10246370	symptom_209	10246370	0.002432418	25.285147625021636	not_mentioned	0.9718	not_mentioned	correct	ok	not_mentioned	released	option_probability
Clef-flash	imcs21	test	10246370	symptom_210	10246370	0.002432418	25.285147625021636	not_mentioned	0.7238	not_mentioned	correct	ok	not_mentioned	released	option_probability
Clef-flash	imcs21	test	10246370	symptom_211	10246370	0.002432418	25.285147625021636	not_mentioned	0.9681	not_mentioned	correct	ok	not_mentioned	released	option_probability
Clef-flash	imcs21	test	10246370	symptom_212	10246370	0.002432418	25.285147625021636	not_mentioned	0.9148000000000001	not_mentioned	correct	ok	not_mentioned	released	option_probability
Clef-flash	imcs21	test	10246370	symptom_213	10246370	0.002432418	25.285147625021636	not_mentioned	0.5133	not_mentioned	correct	ok	not_mentioned	released	option_probability
Clef-flash	imcs21	test	10246370	symptom_214	10246370	0.002432418	25.285147625021636	not_mentioned	0.965	not_mentioned	correct	ok	not_mentioned	released	option_probability
Clef-flash	imcs21	test	10246370	symptom_215	10246370	0.002432418	25.285147625021636	not_mentioned	0.9631	not_mentioned	correct	ok	not_mentioned	released	option_probability
Clef-flash	imcs21	test	10246370	symptom_216	10246370	0.002432418	25.285147625021636	not_mentioned	0.9298	not_mentioned	correct	ok	not_mentioned	released	option_probability
Clef-flash	imcs21	test	10246370	symptom_217	10246370	0.002432418	25.285147625021636	not_mentioned	0.9781	not_mentioned	correct	ok	not_mentioned	released	option_probability
Clef-flash	imcs21	test	10246370	symptom_218	10246370	0.002432418	25.285147625021636	not_mentioned	0.9442	not_mentioned	correct	ok	not_mentioned	released	option_probability
Clef-flash	imcs21	test	10246370	symptom_219	10246370	0.002432418	25.285147625021636	not_mentioned	0.9809	not_mentioned	correct	ok	not_mentioned	released	option_probability
Clef-flash	imcs21	test	10246370	symptom_220	10246370	0.002432418	25.285147625021636	not_mentioned	0.9096	not_mentioned	correct	ok	not_mentioned	released	option_probability
Clef-flash	imcs21	test	10246370	symptom_221	10246370	0.002432418	25.285147625021636	not_mentioned	0.9697	not_mentioned	correct	ok	not_mentioned	released	option_probability
Clef-flash	imcs21	test	10246370	symptom_222	10246370	0.002432418	25.285147625021636	not_mentioned	0.9327	not_mentioned	correct	ok	not_mentioned	released	option_probability
Clef-flash	imcs21	test	10246370	symptom_223	10246370	0.002432418	25.285147625021636	not_mentioned	0.9573	not_mentioned	correct	ok	not_mentioned	released	option_probability
Clef-flash	imcs21	test	10246370	symptom_224	10246370	0.002432418	25.285147625021636	not_mentioned	0.9579	not_mentioned	correct	ok	not_mentioned	released	option_probability
Clef-flash	imcs21	test	10246370	symptom_225	10246370	0.002432418	25.285147625021636	not_mentioned	0.7484	not_mentioned	correct	ok	not_mentioned	released	option_probability
Clef-flash	imcs21	test	10246370	symptom_226	10246370	0.002432418	25.285147625021636	not_mentioned	0.9443	not_mentioned	correct	ok	not_mentioned	released	option_probability
Clef-flash	imcs21	test	10246370	symptom_227	10246370	0.002432418	25.285147625021636	not_mentioned	0.8116	not_mentioned	correct	ok	not_mentioned	released	option_probability
Clef-flash	imcs21	test	10246370	symptom_228	10246370	0.002432418	25.285147625021636	not_mentioned	0.9539	not_mentioned	correct	ok	not_mentioned	released	option_probability
Clef-flash	imcs21	test	10246370	symptom_229	10246370	0.002432418	25.285147625021636	not_mentioned	0.9325	not_mentioned	correct	ok	not_mentioned	released	option_probability
Clef-flash	imcs21	test	10246370	symptom_230	10246370	0.002432418	25.285147625021636	not_mentioned	0.878	not_mentioned	correct	ok	not_mentioned	released	option_probability
Clef-flash	imcs21	test	10246370	symptom_231	10246370	0.002432418	25.285147625021636	not_mentioned	0.9057	not_mentioned	correct	ok	not_mentioned	released	option_probability
Clef-flash	imcs21	test	10246370	symptom_232	10246370	0.002432418	25.285147625021636	not_mentioned	0.8808	not_mentioned	correct	ok	not_mentioned	released	option_probability
Clef-flash	imcs21	test	10246370	symptom_233	10246370	0.002432418	25.285147625021636	not_mentioned	0.9725	not_mentioned	correct	ok	not_mentioned	released	option_probability
Clef-flash	imcs21	test	10246370	symptom_234	10246370	0.002432418	25.285147625021636	not_mentioned	0.9651	not_mentioned	correct	ok	not_mentioned	released	option_probability
Clef-flash	imcs21	test	10246370	symptom_235	10246370	0.002432418	25.285147625021636	not_mentioned	0.9541	not_mentioned	correct	ok	not_mentioned	released	option_probability
Clef-flash	imcs21	test	10246370	symptom_236	10246370	0.002432418	25.285147625021636	not_mentioned	0.9342	not_mentioned	correct	ok	not_mentioned	released	option_probability
Clef-flash	imcs21	test	10246370	symptom_237	10246370	0.002432418	25.285147625021636	not_mentioned	0.9184	not_mentioned	correct	ok	not_mentioned	released	option_probability
Clef-flash	imcs21	test	10246370	symptom_238	10246370	0.002432418	25.285147625021636	not_mentioned	0.8951	not_mentioned	correct	ok	not_mentioned	released	option_probability
Clef-flash	imcs21	test	10246370	symptom_239	10246370	0.002432418	25.285147625021636	not_mentioned	0.9847	not_mentioned	correct	ok	not_mentioned	released	option_probability
Clef-flash	imcs21	test	10246370	symptom_240	10246370	0.002432418	25.285147625021636	not_mentioned	0.8117	not_mentioned	correct	ok	not_mentioned	released	option_probability
Clef-flash	imcs21	test	10246370	symptom_241	10246370	0.002432418	25.285147625021636	not_mentioned	0.9664	not_mentioned	correct	ok	not_mentioned	released	option_probability
Clef-flash	imcs21	test	10246370	symptom_242	10246370	0.002432418	25.285147625021636	not_mentioned	0.9467	not_mentioned	correct	ok	not_mentioned	released	option_probability
Clef-flash	imcs21	test	10246370	symptom_243	10246370	0.002432418	25.285147625021636	not_mentioned	0.959	not_mentioned	correct	ok	not_mentioned	released	option_probability
Clef-flash	imcs21	test	10246370	symptom_244	10246370	0.002432418	25.285147625021636	not_mentioned	0.8568	not_mentioned	correct	ok	not_mentioned	released	option_probability
Clef-flash	imcs21	test	10246370	symptom_245	10246370	0.002432418	25.285147625021636	not_mentioned	0.6564	not_mentioned	correct	ok	not_mentioned	released	option_probability
Clef-flash	imcs21	test	10246370	symptom_246	10246370	0.002432418	25.285147625021636	not_mentioned	0.8911	not_mentioned	correct	ok	not_mentioned	released	option_probability
Clef-flash	imcs21	test	10246370	symptom_247	10246370	0.002432418	25.285147625021636	not_mentioned	0.923	not_mentioned	correct	ok	not_mentioned	released	option_probability
Clef-flash	imcs21	test	10246370	symptom_248	10246370	0.002432418	25.285147625021636	not_mentioned	0.9548	not_mentioned	correct	ok	not_mentioned	released	option_probability
Clef-flash	imcs21	test	10246370	symptom_249	10246370	0.002432418	25.285147625021636	not_mentioned	0.9271	not_mentioned	correct	ok	not_mentioned	released	option_probability
Clef-flash	imcs21	test	10246370	symptom_250	10246370	0.002432418	25.285147625021636	not_mentioned	0.8597	not_mentioned	correct	ok	not_mentioned	released	option_probability
Clef-flash	imcs21	test	10246370	symptom_251	10246370	0.002432418	25.285147625021636	not_mentioned	0.8947	not_mentioned	correct	ok	not_mentioned	released	option_probability
Clef-flash	imcs21	test	10246370	symptom_252	10246370	0.002432418	25.285147625021636	not_mentioned	0.9453	not_mentioned	correct	ok	not_mentioned	released	option_probability
Clef-flash	imcs21	test	10246370	symptom_253	10246370	0.002432418	25.285147625021636	not_mentioned	0.9066	not_mentioned	correct	ok	not_mentioned	released	option_probability
Clef-flash	imcs21	test	10246370	symptom_254	10246370	0.002432418	25.285147625021636	not_mentioned	0.6466	not_mentioned	correct	ok	not_mentioned	released	option_probability
Clef-flash	imcs21	test	10246370	symptom_255	10246370	0.002432418	25.285147625021636	not_mentioned	0.5109	not_mentioned	correct	ok	not_mentioned	released	option_probability
Clef-flash	imcs21	test	10246370	symptom_256	10246370	0.002432418	25.285147625021636	negative	0.8652	not_mentioned	incorrect	ok	not_mentioned	released	option_probability
Clef-flash	imcs21	test	10246370	symptom_257	10246370	0.002432418	25.285147625021636	not_mentioned	0.8848	not_mentioned	correct	ok	not_mentioned	released	option_probability
Clef-flash	imcs21	test	10246370	symptom_258	10246370	0.002432418	25.285147625021636	not_mentioned	0.9695	not_mentioned	correct	ok	not_mentioned	released	option_probability
Clef-flash	imcs21	test	10246370	symptom_259	10246370	0.002432418	25.285147625021636	not_mentioned	0.9191	not_mentioned	correct	ok	not_mentioned	released	option_probability
Clef-flash	imcs21	test	10246370	symptom_260	10246370	0.002432418	25.285147625021636	not_mentioned	0.9108	not_mentioned	correct	ok	not_mentioned	released	option_probability
Clef-flash	imcs21	test	10246370	symptom_261	10246370	0.002432418	25.285147625021636	not_mentioned	0.9871	not_mentioned	correct	ok	not_mentioned	released	option_probability
Clef-flash	imcs21	test	10246370	symptom_262	10246370	0.002432418	25.285147625021636	not_mentioned	0.9216	not_mentioned	correct	ok	not_mentioned	released	option_probability
Clef-flash	imcs21	test	10246370	symptom_263	10246370	0.002432418	25.285147625021636	not_mentioned	0.9536	not_mentioned	correct	ok	not_mentioned	released	option_probability
Clef-flash	imcs21	test	10246370	symptom_264	10246370	0.002432418	25.285147625021636	not_mentioned	0.9762	not_mentioned	correct	ok	not_mentioned	released	option_probability
Clef-flash	imcs21	test	10246370	symptom_265	10246370	0.002432418	25.285147625021636	not_mentioned	0.9455	not_mentioned	correct	ok	not_mentioned	released	option_probability
Clef-flash	imcs21	test	10246370	symptom_266	10246370	0.002432418	25.285147625021636	not_mentioned	0.9689	not_mentioned	correct	ok	not_mentioned	released	option_probability
Clef-flash	imcs21	test	10246370	symptom_267	10246370	0.002432418	25.285147625021636	not_mentioned	0.9557	not_mentioned	correct	ok	not_mentioned	released	option_probability
Clef-flash	imcs21	test	10246370	symptom_268	10246370	0.002432418	25.285147625021636	not_mentioned	0.9424	not_mentioned	correct	ok	not_mentioned	released	option_probability
Clef-flash	imcs21	test	10246370	symptom_269	10246370	0.002432418	25.285147625021636	not_mentioned	0.959	not_mentioned	correct	ok	not_mentioned	released	option_probability
Clef-flash	imcs21	test	10246370	symptom_270	10246370	0.002432418	25.285147625021636	not_mentioned	0.7528	not_mentioned	correct	ok	not_mentioned	released	option_probability
Clef-flash	imcs21	test	10246370	symptom_271	10246370	0.002432418	25.285147625021636	not_mentioned	0.9306	not_mentioned	correct	ok	not_mentioned	released	option_probability
Clef-flash	imcs21	test	10246370	symptom_272	10246370	0.002432418	25.285147625021636	not_mentioned	0.9546	not_mentioned	correct	ok	not_mentioned	released	option_probability
Clef-flash	imcs21	test	10246370	symptom_273	10246370	0.002432418	25.285147625021636	not_mentioned	0.9479	not_mentioned	correct	ok	not_mentioned	released	option_probability
Clef-flash	imcs21	test	10246370	symptom_274	10246370	0.002432418	25.285147625021636	uncertain	0.3764	not_mentioned	incorrect	ok	not_mentioned	released	option_probability
Clef-flash	imcs21	test	10246370	symptom_275	10246370	0.002432418	25.285147625021636	not_mentioned	0.961	not_mentioned	correct	ok	not_mentioned	released	option_probability
Clef-flash	imcs21	test	10246370	symptom_276	10246370	0.002432418	25.285147625021636	not_mentioned	0.9625	not_mentioned	correct	ok	not_mentioned	released	option_probability
Clef-flash	imcs21	test	10246370	symptom_277	10246370	0.002432418	25.285147625021636	not_mentioned	0.9495	not_mentioned	correct	ok	not_mentioned	released	option_probability
Clef-flash	imcs21	test	10246370	symptom_278	10246370	0.002432418	25.285147625021636	not_mentioned	0.9814	not_mentioned	correct	ok	not_mentioned	released	option_probability
Clef-flash	imcs21	test	10246370	symptom_279	10246370	0.002432418	25.285147625021636	not_mentioned	0.9551	not_mentioned	correct	ok	not_mentioned	released	option_probability
Clef-flash	imcs21	test	10246370	symptom_280	10246370	0.002432418	25.285147625021636	not_mentioned	0.8308	not_mentioned	correct	ok	not_mentioned	released	option_probability
Clef-flash	imcs21	test	10246370	symptom_281	10246370	0.002432418	25.285147625021636	not_mentioned	0.9843	not_mentioned	correct	ok	not_mentioned	released	option_probability
Clef-flash	imcs21	test	10246370	symptom_282	10246370	0.002432418	25.285147625021636	not_mentioned	0.7087	not_mentioned	correct	ok	not_mentioned	released	option_probability
Clef-flash	imcs21	test	10246370	symptom_283	10246370	0.002432418	25.285147625021636	not_mentioned	0.9316	not_mentioned	correct	ok	not_mentioned	released	option_probability
Clef-flash	imcs21	test	10246370	symptom_284	10246370	0.002432418	25.285147625021636	not_mentioned	0.97	not_mentioned	correct	ok	not_mentioned	released	option_probability
Clef-flash	imcs21	test	10246370	symptom_285	10246370	0.002432418	25.285147625021636	not_mentioned	0.7817	not_mentioned	correct	ok	not_mentioned	released	option_probability
Clef-flash	imcs21	test	10246370	symptom_286	10246370	0.002432418	25.285147625021636	not_mentioned	0.9512	not_mentioned	correct	ok	not_mentioned	released	option_probability
Clef-flash	imcs21	test	10246370	symptom_287	10246370	0.002432418	25.285147625021636	not_mentioned	0.9615	not_mentioned	correct	ok	not_mentioned	released	option_probability
Clef-flash	imcs21	test	10246370	symptom_288	10246370	0.002432418	25.285147625021636	not_mentioned	0.9078	not_mentioned	correct	ok	not_mentioned	released	option_probability
Clef-flash	imcs21	test	10246370	symptom_289	10246370	0.002432418	25.285147625021636	not_mentioned	0.9496	not_mentioned	correct	ok	not_mentioned	released	option_probability
Clef-flash	imcs21	test	10246370	symptom_290	10246370	0.002432418	25.285147625021636	not_mentioned	0.9129	not_mentioned	correct	ok	not_mentioned	released	option_probability
Clef-flash	imcs21	test	10246370	symptom_291	10246370	0.002432418	25.285147625021636	not_mentioned	0.7317	not_mentioned	correct	ok	not_mentioned	released	option_probability
Clef-flash	imcs21	test	10246370	symptom_292	10246370	0.002432418	25.285147625021636	not_mentioned	0.9782	not_mentioned	correct	ok	not_mentioned	released	option_probability
Clef-flash	imcs21	test	10246370	symptom_293	10246370	0.002432418	25.285147625021636	not_mentioned	0.9802	not_mentioned	correct	ok	not_mentioned	released	option_probability
Clef-flash	imcs21	test	10246370	symptom_294	10246370	0.002432418	25.285147625021636	not_mentioned	0.8261000000000001	not_mentioned	correct	ok	not_mentioned	released	option_probability
Clef-flash	imcs21	test	10246370	symptom_295	10246370	0.002432418	25.285147625021636	not_mentioned	0.888	not_mentioned	correct	ok	not_mentioned	released	option_probability
Clef-flash	imcs21	test	10246370	symptom_296	10246370	0.002432418	25.285147625021636	not_mentioned	0.8069	not_mentioned	correct	ok	not_mentioned	released	option_probability
Clef-flash	imcs21	test	10246370	symptom_297	10246370	0.002432418	25.285147625021636	not_mentioned	0.7786	not_mentioned	correct	ok	not_mentioned	released	option_probability
Clef-flash	imcs21	test	10246370	symptom_298	10246370	0.002432418	25.285147625021636	not_mentioned	0.9682	not_mentioned	correct	ok	not_mentioned	released	option_probability
Clef-flash	imcs21	test	10246370	symptom_299	10246370	0.002432418	25.285147625021636	not_mentioned	0.9697	not_mentioned	correct	ok	not_mentioned	released	option_probability
Clef-flash	imcs21	test	10246370	symptom_300	10246370	0.002432418	25.285147625021636	not_mentioned	0.8415	not_mentioned	correct	ok	not_mentioned	released	option_probability
Clef-flash	imcs21	test	10246370	symptom_301	10246370	0.002432418	25.285147625021636	not_mentioned	0.7582	not_mentioned	correct	ok	not_mentioned	released	option_probability
Clef-flash	imcs21	test	10246370	symptom_302	10246370	0.002432418	25.285147625021636	not_mentioned	0.8001	not_mentioned	correct	ok	not_mentioned	released	option_probability
Clef-flash	imcs21	test	10246370	symptom_303	10246370	0.002432418	25.285147625021636	not_mentioned	0.9577	not_mentioned	correct	ok	not_mentioned	released	option_probability
Clef-flash	imcs21	test	10246370	symptom_304	10246370	0.002432418	25.285147625021636	not_mentioned	0.5705	not_mentioned	correct	ok	not_mentioned	released	option_probability
Clef-flash	imcs21	test	10246370	symptom_305	10246370	0.002432418	25.285147625021636	not_mentioned	0.8427	not_mentioned	correct	ok	not_mentioned	released	option_probability
Clef-flash	imcs21	test	10246370	symptom_306	10246370	0.002432418	25.285147625021636	not_mentioned	0.9167	not_mentioned	correct	ok	not_mentioned	released	option_probability
Clef-flash	imcs21	test	10246370	symptom_307	10246370	0.002432418	25.285147625021636	not_mentioned	0.4155	not_mentioned	correct	ok	not_mentioned	released	option_probability
Clef-flash	imcs21	test	10246370	symptom_308	10246370	0.002432418	25.285147625021636	not_mentioned	0.7122	not_mentioned	correct	ok	not_mentioned	released	option_probability
Clef-flash	imcs21	test	10246370	symptom_309	10246370	0.002432418	25.285147625021636	not_mentioned	0.8089000000000001	not_mentioned	correct	ok	not_mentioned	released	option_probability
Clef-flash	imcs21	test	10246370	symptom_310	10246370	0.002432418	25.285147625021636	not_mentioned	0.9503	not_mentioned	correct	ok	not_mentioned	released	option_probability
Clef-flash	imcs21	test	10246370	symptom_311	10246370	0.002432418	25.285147625021636	not_mentioned	0.8861	not_mentioned	correct	ok	not_mentioned	released	option_probability
Clef-flash	imcs21	test	10246370	symptom_312	10246370	0.002432418	25.285147625021636	not_mentioned	0.8015	not_mentioned	correct	ok	not_mentioned	released	option_probability
Clef-flash	imcs21	test	10246370	symptom_313	10246370	0.002432418	25.285147625021636	not_mentioned	0.9469	not_mentioned	correct	ok	not_mentioned	released	option_probability
Clef-flash	imcs21	test	10246370	symptom_314	10246370	0.002432418	25.285147625021636	not_mentioned	0.8997	not_mentioned	correct	ok	not_mentioned	released	option_probability
Clef-flash	imcs21	test	10246370	symptom_315	10246370	0.002432418	25.285147625021636	not_mentioned	0.9852	not_mentioned	correct	ok	not_mentioned	released	option_probability
Clef-flash	imcs21	test	10246370	symptom_316	10246370	0.002432418	25.285147625021636	not_mentioned	0.8238	not_mentioned	correct	ok	not_mentioned	released	option_probability
Clef-flash	imcs21	test	10246370	symptom_317	10246370	0.002432418	25.285147625021636	not_mentioned	0.9745	not_mentioned	correct	ok	not_mentioned	released	option_probability
Clef-flash	imcs21	test	10246370	symptom_318	10246370	0.002432418	25.285147625021636	not_mentioned	0.9424	not_mentioned	correct	ok	not_mentioned	released	option_probability
Clef-flash	imcs21	test	10246370	symptom_319	10246370	0.002432418	25.285147625021636	not_mentioned	0.6764	not_mentioned	correct	ok	not_mentioned	released	option_probability
Clef-flash	imcs21	test	10246370	symptom_320	10246370	0.002432418	25.285147625021636	not_mentioned	0.9323	not_mentioned	correct	ok	not_mentioned	released	option_probability
Clef-flash	imcs21	test	10246370	symptom_321	10246370	0.002432418	25.285147625021636	not_mentioned	0.9495	not_mentioned	correct	ok	not_mentioned	released	option_probability
Clef-flash	imcs21	test	10246370	symptom_322	10246370	0.002432418	25.285147625021636	not_mentioned	0.9353	not_mentioned	correct	ok	not_mentioned	released	option_probability
Clef-flash	imcs21	test	10246370	symptom_323	10246370	0.002432418	25.285147625021636	not_mentioned	0.9724	not_mentioned	correct	ok	not_mentioned	released	option_probability
Clef-flash	imcs21	test	10246370	symptom_324	10246370	0.002432418	25.285147625021636	not_mentioned	0.9488	not_mentioned	correct	ok	not_mentioned	released	option_probability
Clef-flash	imcs21	test	10246370	symptom_325	10246370	0.002432418	25.285147625021636	not_mentioned	0.955	not_mentioned	correct	ok	not_mentioned	released	option_probability
Clef-flash	imcs21	test	10246370	symptom_326	10246370	0.002432418	25.285147625021636	not_mentioned	0.9649	not_mentioned	correct	ok	not_mentioned	released	option_probability
Clef-flash	imcs21	test	10246370	symptom_327	10246370	0.002432418	25.285147625021636	not_mentioned	0.9623	not_mentioned	correct	ok	not_mentioned	released	option_probability
Clef-flash	imcs21	test	10246370	symptom_328	10246370	0.002432418	25.285147625021636	not_mentioned	0.9054	not_mentioned	correct	ok	not_mentioned	released	option_probability
Clef-flash	imcs21	test	10246370	symptom_329	10246370	0.002432418	25.285147625021636	not_mentioned	0.9417	not_mentioned	correct	ok	not_mentioned	released	option_probability
Clef-flash	imcs21	test	10246370	symptom_330	10246370	0.002432418	25.285147625021636	not_mentioned	0.9498	not_mentioned	correct	ok	not_mentioned	released	option_probability
Clef-flash	imcs21	test	10246603	symptom_000	10246603	0.002414178	18.259505916154012	not_mentioned	0.8739	not_mentioned	correct	ok	not_mentioned	released	option_probability
Clef-flash	imcs21	test	10246603	symptom_001	10246603	0.002414178	18.259505916154012	not_mentioned	0.9283	not_mentioned	correct	ok	not_mentioned	released	option_probability
Clef-flash	imcs21	test	10246603	symptom_002	10246603	0.002414178	18.259505916154012	not_mentioned	0.9238	not_mentioned	correct	ok	not_mentioned	released	option_probability
Clef-flash	imcs21	test	10246603	symptom_003	10246603	0.002414178	18.259505916154012	not_mentioned	0.9602	not_mentioned	correct	ok	not_mentioned	released	option_probability
Clef-flash	imcs21	test	10246603	symptom_004	10246603	0.002414178	18.259505916154012	negative	0.5529000000000001	not_mentioned	incorrect	ok	not_mentioned	released	option_probability
Clef-flash	imcs21	test	10246603	symptom_005	10246603	0.002414178	18.259505916154012	not_mentioned	0.9449	not_mentioned	correct	ok	not_mentioned	released	option_probability
Clef-flash	imcs21	test	10246603	symptom_006	10246603	0.002414178	18.259505916154012	not_mentioned	0.7393	not_mentioned	correct	ok	not_mentioned	released	option_probability
Clef-flash	imcs21	test	10246603	symptom_007	10246603	0.002414178	18.259505916154012	not_mentioned	0.9367	not_mentioned	correct	ok	not_mentioned	released	option_probability
Clef-flash	imcs21	test	10246603	symptom_008	10246603	0.002414178	18.259505916154012	negative	0.5087	not_mentioned	incorrect	ok	not_mentioned	released	option_probability
Clef-flash	imcs21	test	10246603	symptom_009	10246603	0.002414178	18.259505916154012	not_mentioned	0.9292	not_mentioned	correct	ok	not_mentioned	released	option_probability
Clef-flash	imcs21	test	10246603	symptom_010	10246603	0.002414178	18.259505916154012	not_mentioned	0.5294	not_mentioned	correct	ok	not_mentioned	released	option_probability
Clef-flash	imcs21	test	10246603	symptom_011	10246603	0.002414178	18.259505916154012	not_mentioned	0.9616	not_mentioned	correct	ok	not_mentioned	released	option_probability
Clef-flash	imcs21	test	10246603	symptom_012	10246603	0.002414178	18.259505916154012	not_mentioned	0.9537	not_mentioned	correct	ok	not_mentioned	released	option_probability
Clef-flash	imcs21	test	10246603	symptom_013	10246603	0.002414178	18.259505916154012	not_mentioned	0.9559	not_mentioned	correct	ok	not_mentioned	released	option_probability
Clef-flash	imcs21	test	10246603	symptom_014	10246603	0.002414178	18.259505916154012	not_mentioned	0.9335	not_mentioned	correct	ok	not_mentioned	released	option_probability
Clef-flash	imcs21	test	10246603	symptom_015	10246603	0.002414178	18.259505916154012	not_mentioned	0.8354	not_mentioned	correct	ok	not_mentioned	released	option_probability
Clef-flash	imcs21	test	10246603	symptom_016	10246603	0.002414178	18.259505916154012	not_mentioned	0.9014	not_mentioned	correct	ok	not_mentioned	released	option_probability
Clef-flash	imcs21	test	10246603	symptom_017	10246603	0.002414178	18.259505916154012	not_mentioned	0.9323	not_mentioned	correct	ok	not_mentioned	released	option_probability
Clef-flash	imcs21	test	10246603	symptom_018	10246603	0.002414178	18.259505916154012	not_mentioned	0.8412000000000001	not_mentioned	correct	ok	not_mentioned	released	option_probability
Clef-flash	imcs21	test	10246603	symptom_019	10246603	0.002414178	18.259505916154012	not_mentioned	0.9319	not_mentioned	correct	ok	not_mentioned	released	option_probability
Clef-flash	imcs21	test	10246603	symptom_020	10246603	0.002414178	18.259505916154012	positive	0.6901	not_mentioned	incorrect	ok	not_mentioned	released	option_probability
Clef-flash	imcs21	test	10246603	symptom_021	10246603	0.002414178	18.259505916154012	not_mentioned	0.9528	not_mentioned	correct	ok	not_mentioned	released	option_probability
Clef-flash	imcs21	test	10246603	symptom_022	10246603	0.002414178	18.259505916154012	not_mentioned	0.9417	not_mentioned	correct	ok	not_mentioned	released	option_probability
Clef-flash	imcs21	test	10246603	symptom_023	10246603	0.002414178	18.259505916154012	positive	0.6811	positive	correct	ok	positive	released	option_probability
Clef-flash	imcs21	test	10246603	symptom_024	10246603	0.002414178	18.259505916154012	not_mentioned	0.9316	not_mentioned	correct	ok	not_mentioned	released	option_probability
Clef-flash	imcs21	test	10246603	symptom_025	10246603	0.002414178	18.259505916154012	not_mentioned	0.9098	not_mentioned	correct	ok	not_mentioned	released	option_probability
Clef-flash	imcs21	test	10246603	symptom_026	10246603	0.002414178	18.259505916154012	not_mentioned	0.9361	not_mentioned	correct	ok	not_mentioned	released	option_probability
Clef-flash	imcs21	test	10246603	symptom_027	10246603	0.002414178	18.259505916154012	not_mentioned	0.4186	not_mentioned	correct	ok	not_mentioned	released	option_probability
Clef-flash	imcs21	test	10246603	symptom_028	10246603	0.002414178	18.259505916154012	not_mentioned	0.9241	not_mentioned	correct	ok	not_mentioned	released	option_probability
Clef-flash	imcs21	test	10246603	symptom_029	10246603	0.002414178	18.259505916154012	not_mentioned	0.6918	not_mentioned	correct	ok	not_mentioned	released	option_probability
Clef-flash	imcs21	test	10246603	symptom_030	10246603	0.002414178	18.259505916154012	not_mentioned	0.5271	not_mentioned	correct	ok	not_mentioned	released	option_probability
Clef-flash	imcs21	test	10246603	symptom_031	10246603	0.002414178	18.259505916154012	not_mentioned	0.8905	not_mentioned	correct	ok	not_mentioned	released	option_probability
Clef-flash	imcs21	test	10246603	symptom_032	10246603	0.002414178	18.259505916154012	negative	0.4655	not_mentioned	incorrect	ok	not_mentioned	released	option_probability
Clef-flash	imcs21	test	10246603	symptom_033	10246603	0.002414178	18.259505916154012	not_mentioned	0.9171	not_mentioned	correct	ok	not_mentioned	released	option_probability
Clef-flash	imcs21	test	10246603	symptom_034	10246603	0.002414178	18.259505916154012	not_mentioned	0.8898	not_mentioned	correct	ok	not_mentioned	released	option_probability
Clef-flash	imcs21	test	10246603	symptom_035	10246603	0.002414178	18.259505916154012	not_mentioned	0.9286	not_mentioned	correct	ok	not_mentioned	released	option_probability
Clef-flash	imcs21	test	10246603	symptom_036	10246603	0.002414178	18.259505916154012	not_mentioned	0.9511	not_mentioned	correct	ok	not_mentioned	released	option_probability
Clef-flash	imcs21	test	10246603	symptom_037	10246603	0.002414178	18.259505916154012	not_mentioned	0.5316	not_mentioned	correct	ok	not_mentioned	released	option_probability
Clef-flash	imcs21	test	10246603	symptom_038	10246603	0.002414178	18.259505916154012	not_mentioned	0.9558	not_mentioned	correct	ok	not_mentioned	released	option_probability
Clef-flash	imcs21	test	10246603	symptom_039	10246603	0.002414178	18.259505916154012	not_mentioned	0.3548	not_mentioned	correct	ok	not_mentioned	released	option_probability
Clef-flash	imcs21	test	10246603	symptom_040	10246603	0.002414178	18.259505916154012	not_mentioned	0.9246	not_mentioned	correct	ok	not_mentioned	released	option_probability
Clef-flash	imcs21	test	10246603	symptom_041	10246603	0.002414178	18.259505916154012	not_mentioned	0.6592	not_mentioned	correct	ok	not_mentioned	released	option_probability
Clef-flash	imcs21	test	10246603	symptom_042	10246603	0.002414178	18.259505916154012	not_mentioned	0.9473	not_mentioned	correct	ok	not_mentioned	released	option_probability
Clef-flash	imcs21	test	10246603	symptom_043	10246603	0.002414178	18.259505916154012	positive	0.615	not_mentioned	incorrect	ok	not_mentioned	released	option_probability
Clef-flash	imcs21	test	10246603	symptom_044	10246603	0.002414178	18.259505916154012	not_mentioned	0.9092	not_mentioned	correct	ok	not_mentioned	released	option_probability
Clef-flash	imcs21	test	10246603	symptom_045	10246603	0.002414178	18.259505916154012	not_mentioned	0.7379	not_mentioned	correct	ok	not_mentioned	released	option_probability
Clef-flash	imcs21	test	10246603	symptom_046	10246603	0.002414178	18.259505916154012	not_mentioned	0.867	not_mentioned	correct	ok	not_mentioned	released	option_probability
Clef-flash	imcs21	test	10246603	symptom_047	10246603	0.002414178	18.259505916154012	not_mentioned	0.8999	not_mentioned	correct	ok	not_mentioned	released	option_probability
Clef-flash	imcs21	test	10246603	symptom_048	10246603	0.002414178	18.259505916154012	not_mentioned	0.9321	not_mentioned	correct	ok	not_mentioned	released	option_probability
Clef-flash	imcs21	test	10246603	symptom_049	10246603	0.002414178	18.259505916154012	not_mentioned	0.7668	not_mentioned	correct	ok	not_mentioned	released	option_probability
Clef-flash	imcs21	test	10246603	symptom_050	10246603	0.002414178	18.259505916154012	not_mentioned	0.9303	not_mentioned	correct	ok	not_mentioned	released	option_probability
Clef-flash	imcs21	test	10246603	symptom_051	10246603	0.002414178	18.259505916154012	not_mentioned	0.8369	not_mentioned	correct	ok	not_mentioned	released	option_probability
Clef-flash	imcs21	test	10246603	symptom_052	10246603	0.002414178	18.259505916154012	not_mentioned	0.7778	not_mentioned	correct	ok	not_mentioned	released	option_probability
Clef-flash	imcs21	test	10246603	symptom_053	10246603	0.002414178	18.259505916154012	not_mentioned	0.8712	not_mentioned	correct	ok	not_mentioned	released	option_probability
Clef-flash	imcs21	test	10246603	symptom_054	10246603	0.002414178	18.259505916154012	not_mentioned	0.9005	not_mentioned	correct	ok	not_mentioned	released	option_probability
Clef-flash	imcs21	test	10246603	symptom_055	10246603	0.002414178	18.259505916154012	not_mentioned	0.8916	not_mentioned	correct	ok	not_mentioned	released	option_probability
Clef-flash	imcs21	test	10246603	symptom_056	10246603	0.002414178	18.259505916154012	not_mentioned	0.5909	not_mentioned	correct	ok	not_mentioned	released	option_probability
Clef-flash	imcs21	test	10246603	symptom_057	10246603	0.002414178	18.259505916154012	not_mentioned	0.7786	not_mentioned	correct	ok	not_mentioned	released	option_probability
Clef-flash	imcs21	test	10246603	symptom_058	10246603	0.002414178	18.259505916154012	not_mentioned	0.646	not_mentioned	correct	ok	not_mentioned	released	option_probability
Clef-flash	imcs21	test	10246603	symptom_059	10246603	0.002414178	18.259505916154012	not_mentioned	0.8734	not_mentioned	correct	ok	not_mentioned	released	option_probability
Clef-flash	imcs21	test	10246603	symptom_060	10246603	0.002414178	18.259505916154012	not_mentioned	0.8925	not_mentioned	correct	ok	not_mentioned	released	option_probability
Clef-flash	imcs21	test	10246603	symptom_061	10246603	0.002414178	18.259505916154012	not_mentioned	0.9101	not_mentioned	correct	ok	not_mentioned	released	option_probability
Clef-flash	imcs21	test	10246603	symptom_062	10246603	0.002414178	18.259505916154012	not_mentioned	0.7986	not_mentioned	correct	ok	not_mentioned	released	option_probability
Clef-flash	imcs21	test	10246603	symptom_063	10246603	0.002414178	18.259505916154012	not_mentioned	0.9157	not_mentioned	correct	ok	not_mentioned	released	option_probability
Clef-flash	imcs21	test	10246603	symptom_064	10246603	0.002414178	18.259505916154012	negative	0.3929	positive	incorrect	ok	positive	released	option_probability
Clef-flash	imcs21	test	10246603	symptom_065	10246603	0.002414178	18.259505916154012	not_mentioned	0.9791	not_mentioned	correct	ok	not_mentioned	released	option_probability
Clef-flash	imcs21	test	10246603	symptom_066	10246603	0.002414178	18.259505916154012	not_mentioned	0.8075	not_mentioned	correct	ok	not_mentioned	released	option_probability
Clef-flash	imcs21	test	10246603	symptom_067	10246603	0.002414178	18.259505916154012	not_mentioned	0.6891	not_mentioned	correct	ok	not_mentioned	released	option_probability
Clef-flash	imcs21	test	10246603	symptom_068	10246603	0.002414178	18.259505916154012	not_mentioned	0.9478	not_mentioned	correct	ok	not_mentioned	released	option_probability
Clef-flash	imcs21	test	10246603	symptom_069	10246603	0.002414178	18.259505916154012	not_mentioned	0.9006	not_mentioned	correct	ok	not_mentioned	released	option_probability
Clef-flash	imcs21	test	10246603	symptom_070	10246603	0.002414178	18.259505916154012	not_mentioned	0.8096	not_mentioned	correct	ok	not_mentioned	released	option_probability
Clef-flash	imcs21	test	10246603	symptom_071	10246603	0.002414178	18.259505916154012	not_mentioned	0.8727	not_mentioned	correct	ok	not_mentioned	released	option_probability
Clef-flash	imcs21	test	10246603	symptom_072	10246603	0.002414178	18.259505916154012	not_mentioned	0.9743	not_mentioned	correct	ok	not_mentioned	released	option_probability
Clef-flash	imcs21	test	10246603	symptom_073	10246603	0.002414178	18.259505916154012	not_mentioned	0.9442	not_mentioned	correct	ok	not_mentioned	released	option_probability
Clef-flash	imcs21	test	10246603	symptom_074	10246603	0.002414178	18.259505916154012	not_mentioned	0.895	not_mentioned	correct	ok	not_mentioned	released	option_probability
Clef-flash	imcs21	test	10246603	symptom_075	10246603	0.002414178	18.259505916154012	not_mentioned	0.6916	not_mentioned	correct	ok	not_mentioned	released	option_probability
Clef-flash	imcs21	test	10246603	symptom_076	10246603	0.002414178	18.259505916154012	not_mentioned	0.7679	not_mentioned	correct	ok	not_mentioned	released	option_probability
Clef-flash	imcs21	test	10246603	symptom_077	10246603	0.002414178	18.259505916154012	not_mentioned	0.9331	not_mentioned	correct	ok	not_mentioned	released	option_probability
Clef-flash	imcs21	test	10246603	symptom_078	10246603	0.002414178	18.259505916154012	not_mentioned	0.9767	not_mentioned	correct	ok	not_mentioned	released	option_probability
Clef-flash	imcs21	test	10246603	symptom_079	10246603	0.002414178	18.259505916154012	not_mentioned	0.9202	not_mentioned	correct	ok	not_mentioned	released	option_probability
Clef-flash	imcs21	test	10246603	symptom_080	10246603	0.002414178	18.259505916154012	not_mentioned	0.8939	not_mentioned	correct	ok	not_mentioned	released	option_probability
Clef-flash	imcs21	test	10246603	symptom_081	10246603	0.002414178	18.259505916154012	not_mentioned	0.9059	not_mentioned	correct	ok	not_mentioned	released	option_probability
Clef-flash	imcs21	test	10246603	symptom_082	10246603	0.002414178	18.259505916154012	not_mentioned	0.9344	not_mentioned	correct	ok	not_mentioned	released	option_probability
Clef-flash	imcs21	test	10246603	symptom_083	10246603	0.002414178	18.259505916154012	not_mentioned	0.7939	not_mentioned	correct	ok	not_mentioned	released	option_probability
Clef-flash	imcs21	test	10246603	symptom_084	10246603	0.002414178	18.259505916154012	not_mentioned	0.893	not_mentioned	correct	ok	not_mentioned	released	option_probability
Clef-flash	imcs21	test	10246603	symptom_085	10246603	0.002414178	18.259505916154012	not_mentioned	0.9394	not_mentioned	correct	ok	not_mentioned	released	option_probability
Clef-flash	imcs21	test	10246603	symptom_086	10246603	0.002414178	18.259505916154012	positive	0.4698	not_mentioned	incorrect	ok	not_mentioned	released	option_probability
Clef-flash	imcs21	test	10246603	symptom_087	10246603	0.002414178	18.259505916154012	not_mentioned	0.8786	not_mentioned	correct	ok	not_mentioned	released	option_probability
Clef-flash	imcs21	test	10246603	symptom_088	10246603	0.002414178	18.259505916154012	not_mentioned	0.8866	not_mentioned	correct	ok	not_mentioned	released	option_probability
Clef-flash	imcs21	test	10246603	symptom_089	10246603	0.002414178	18.259505916154012	not_mentioned	0.74	not_mentioned	correct	ok	not_mentioned	released	option_probability
Clef-flash	imcs21	test	10246603	symptom_090	10246603	0.002414178	18.259505916154012	not_mentioned	0.7725	not_mentioned	correct	ok	not_mentioned	released	option_probability
Clef-flash	imcs21	test	10246603	symptom_091	10246603	0.002414178	18.259505916154012	not_mentioned	0.9812	not_mentioned	correct	ok	not_mentioned	released	option_probability
Clef-flash	imcs21	test	10246603	symptom_092	10246603	0.002414178	18.259505916154012	not_mentioned	0.8505	not_mentioned	correct	ok	not_mentioned	released	option_probability
Clef-flash	imcs21	test	10246603	symptom_093	10246603	0.002414178	18.259505916154012	not_mentioned	0.9617	not_mentioned	correct	ok	not_mentioned	released	option_probability
Clef-flash	imcs21	test	10246603	symptom_094	10246603	0.002414178	18.259505916154012	not_mentioned	0.861	not_mentioned	correct	ok	not_mentioned	released	option_probability
Clef-flash	imcs21	test	10246603	symptom_095	10246603	0.002414178	18.259505916154012	not_mentioned	0.66	not_mentioned	correct	ok	not_mentioned	released	option_probability
Clef-flash	imcs21	test	10246603	symptom_096	10246603	0.002414178	18.259505916154012	not_mentioned	0.9445	not_mentioned	correct	ok	not_mentioned	released	option_probability
Clef-flash	imcs21	test	10246603	symptom_097	10246603	0.002414178	18.259505916154012	not_mentioned	0.8894	not_mentioned	correct	ok	not_mentioned	released	option_probability
Clef-flash	imcs21	test	10246603	symptom_098	10246603	0.002414178	18.259505916154012	not_mentioned	0.8021	not_mentioned	correct	ok	not_mentioned	released	option_probability
Clef-flash	imcs21	test	10246603	symptom_099	10246603	0.002414178	18.259505916154012	not_mentioned	0.8584	not_mentioned	correct	ok	not_mentioned	released	option_probability
Clef-flash	imcs21	test	10246603	symptom_100	10246603	0.002414178	18.259505916154012	not_mentioned	0.5535	not_mentioned	correct	ok	not_mentioned	released	option_probability
Clef-flash	imcs21	test	10246603	symptom_101	10246603	0.002414178	18.259505916154012	not_mentioned	0.8698	not_mentioned	correct	ok	not_mentioned	released	option_probability
Clef-flash	imcs21	test	10246603	symptom_102	10246603	0.002414178	18.259505916154012	not_mentioned	0.8637	not_mentioned	correct	ok	not_mentioned	released	option_probability
Clef-flash	imcs21	test	10246603	symptom_103	10246603	0.002414178	18.259505916154012	not_mentioned	0.8902	not_mentioned	correct	ok	not_mentioned	released	option_probability
Clef-flash	imcs21	test	10246603	symptom_104	10246603	0.002414178	18.259505916154012	not_mentioned	0.7208	not_mentioned	correct	ok	not_mentioned	released	option_probability
Clef-flash	imcs21	test	10246603	symptom_105	10246603	0.002414178	18.259505916154012	not_mentioned	0.9767	not_mentioned	correct	ok	not_mentioned	released	option_probability
Clef-flash	imcs21	test	10246603	symptom_106	10246603	0.002414178	18.259505916154012	not_mentioned	0.639	not_mentioned	correct	ok	not_mentioned	released	option_probability
Clef-flash	imcs21	test	10246603	symptom_107	10246603	0.002414178	18.259505916154012	not_mentioned	0.9453	not_mentioned	correct	ok	not_mentioned	released	option_probability
Clef-flash	imcs21	test	10246603	symptom_108	10246603	0.002414178	18.259505916154012	not_mentioned	0.9515	not_mentioned	correct	ok	not_mentioned	released	option_probability
Clef-flash	imcs21	test	10246603	symptom_109	10246603	0.002414178	18.259505916154012	not_mentioned	0.7666	not_mentioned	correct	ok	not_mentioned	released	option_probability
Clef-flash	imcs21	test	10246603	symptom_110	10246603	0.002414178	18.259505916154012	not_mentioned	0.9189	not_mentioned	correct	ok	not_mentioned	released	option_probability
Clef-flash	imcs21	test	10246603	symptom_111	10246603	0.002414178	18.259505916154012	not_mentioned	0.9756	not_mentioned	correct	ok	not_mentioned	released	option_probability
Clef-flash	imcs21	test	10246603	symptom_112	10246603	0.002414178	18.259505916154012	not_mentioned	0.8551	not_mentioned	correct	ok	not_mentioned	released	option_probability
Clef-flash	imcs21	test	10246603	symptom_113	10246603	0.002414178	18.259505916154012	not_mentioned	0.9234	not_mentioned	correct	ok	not_mentioned	released	option_probability
Clef-flash	imcs21	test	10246603	symptom_114	10246603	0.002414178	18.259505916154012	not_mentioned	0.9069	not_mentioned	correct	ok	not_mentioned	released	option_probability
Clef-flash	imcs21	test	10246603	symptom_115	10246603	0.002414178	18.259505916154012	not_mentioned	0.9692	not_mentioned	correct	ok	not_mentioned	released	option_probability
Clef-flash	imcs21	test	10246603	symptom_116	10246603	0.002414178	18.259505916154012	not_mentioned	0.7796	not_mentioned	correct	ok	not_mentioned	released	option_probability
Clef-flash	imcs21	test	10246603	symptom_117	10246603	0.002414178	18.259505916154012	not_mentioned	0.9167	not_mentioned	correct	ok	not_mentioned	released	option_probability
Clef-flash	imcs21	test	10246603	symptom_118	10246603	0.002414178	18.259505916154012	not_mentioned	0.8399	not_mentioned	correct	ok	not_mentioned	released	option_probability
Clef-flash	imcs21	test	10246603	symptom_119	10246603	0.002414178	18.259505916154012	not_mentioned	0.8246	not_mentioned	correct	ok	not_mentioned	released	option_probability
Clef-flash	imcs21	test	10246603	symptom_120	10246603	0.002414178	18.259505916154012	not_mentioned	0.8441	not_mentioned	correct	ok	not_mentioned	released	option_probability
Clef-flash	imcs21	test	10246603	symptom_121	10246603	0.002414178	18.259505916154012	not_mentioned	0.8425	not_mentioned	correct	ok	not_mentioned	released	option_probability
Clef-flash	imcs21	test	10246603	symptom_122	10246603	0.002414178	18.259505916154012	not_mentioned	0.8884	not_mentioned	correct	ok	not_mentioned	released	option_probability
Clef-flash	imcs21	test	10246603	symptom_123	10246603	0.002414178	18.259505916154012	not_mentioned	0.3557	not_mentioned	correct	ok	not_mentioned	released	option_probability
Clef-flash	imcs21	test	10246603	symptom_124	10246603	0.002414178	18.259505916154012	negative	0.536	not_mentioned	incorrect	ok	not_mentioned	released	option_probability
Clef-flash	imcs21	test	10246603	symptom_125	10246603	0.002414178	18.259505916154012	not_mentioned	0.8969	not_mentioned	correct	ok	not_mentioned	released	option_probability
Clef-flash	imcs21	test	10246603	symptom_126	10246603	0.002414178	18.259505916154012	not_mentioned	0.9259	not_mentioned	correct	ok	not_mentioned	released	option_probability
Clef-flash	imcs21	test	10246603	symptom_127	10246603	0.002414178	18.259505916154012	not_mentioned	0.6537	not_mentioned	correct	ok	not_mentioned	released	option_probability
Clef-flash	imcs21	test	10246603	symptom_128	10246603	0.002414178	18.259505916154012	not_mentioned	0.9321	not_mentioned	correct	ok	not_mentioned	released	option_probability
Clef-flash	imcs21	test	10246603	symptom_129	10246603	0.002414178	18.259505916154012	not_mentioned	0.9507	not_mentioned	correct	ok	not_mentioned	released	option_probability
Clef-flash	imcs21	test	10246603	symptom_130	10246603	0.002414178	18.259505916154012	not_mentioned	0.8329	not_mentioned	correct	ok	not_mentioned	released	option_probability
Clef-flash	imcs21	test	10246603	symptom_131	10246603	0.002414178	18.259505916154012	not_mentioned	0.8751	not_mentioned	correct	ok	not_mentioned	released	option_probability
Clef-flash	imcs21	test	10246603	symptom_132	10246603	0.002414178	18.259505916154012	not_mentioned	0.935	not_mentioned	correct	ok	not_mentioned	released	option_probability
Clef-flash	imcs21	test	10246603	symptom_133	10246603	0.002414178	18.259505916154012	not_mentioned	0.9737	not_mentioned	correct	ok	not_mentioned	released	option_probability
Clef-flash	imcs21	test	10246603	symptom_134	10246603	0.002414178	18.259505916154012	not_mentioned	0.8658	not_mentioned	correct	ok	not_mentioned	released	option_probability
Clef-flash	imcs21	test	10246603	symptom_135	10246603	0.002414178	18.259505916154012	not_mentioned	0.9347	not_mentioned	correct	ok	not_mentioned	released	option_probability
Clef-flash	imcs21	test	10246603	symptom_136	10246603	0.002414178	18.259505916154012	not_mentioned	0.816	not_mentioned	correct	ok	not_mentioned	released	option_probability
Clef-flash	imcs21	test	10246603	symptom_137	10246603	0.002414178	18.259505916154012	not_mentioned	0.8364	not_mentioned	correct	ok	not_mentioned	released	option_probability
Clef-flash	imcs21	test	10246603	symptom_138	10246603	0.002414178	18.259505916154012	not_mentioned	0.8074	not_mentioned	correct	ok	not_mentioned	released	option_probability
Clef-flash	imcs21	test	10246603	symptom_139	10246603	0.002414178	18.259505916154012	not_mentioned	0.8875	not_mentioned	correct	ok	not_mentioned	released	option_probability
Clef-flash	imcs21	test	10246603	symptom_140	10246603	0.002414178	18.259505916154012	not_mentioned	0.9487	not_mentioned	correct	ok	not_mentioned	released	option_probability
Clef-flash	imcs21	test	10246603	symptom_141	10246603	0.002414178	18.259505916154012	not_mentioned	0.9195	not_mentioned	correct	ok	not_mentioned	released	option_probability
Clef-flash	imcs21	test	10246603	symptom_142	10246603	0.002414178	18.259505916154012	not_mentioned	0.9585	not_mentioned	correct	ok	not_mentioned	released	option_probability
Clef-flash	imcs21	test	10246603	symptom_143	10246603	0.002414178	18.259505916154012	not_mentioned	0.8302	not_mentioned	correct	ok	not_mentioned	released	option_probability
Clef-flash	imcs21	test	10246603	symptom_144	10246603	0.002414178	18.259505916154012	not_mentioned	0.944	not_mentioned	correct	ok	not_mentioned	released	option_probability
Clef-flash	imcs21	test	10246603	symptom_145	10246603	0.002414178	18.259505916154012	not_mentioned	0.942	not_mentioned	correct	ok	not_mentioned	released	option_probability
Clef-flash	imcs21	test	10246603	symptom_146	10246603	0.002414178	18.259505916154012	not_mentioned	0.9271	not_mentioned	correct	ok	not_mentioned	released	option_probability
Clef-flash	imcs21	test	10246603	symptom_147	10246603	0.002414178	18.259505916154012	not_mentioned	0.9798	not_mentioned	correct	ok	not_mentioned	released	option_probability
Clef-flash	imcs21	test	10246603	symptom_148	10246603	0.002414178	18.259505916154012	not_mentioned	0.901	not_mentioned	correct	ok	not_mentioned	released	option_probability
Clef-flash	imcs21	test	10246603	symptom_149	10246603	0.002414178	18.259505916154012	not_mentioned	0.8815	not_mentioned	correct	ok	not_mentioned	released	option_probability
Clef-flash	imcs21	test	10246603	symptom_150	10246603	0.002414178	18.259505916154012	not_mentioned	0.9026	not_mentioned	correct	ok	not_mentioned	released	option_probability
Clef-flash	imcs21	test	10246603	symptom_151	10246603	0.002414178	18.259505916154012	not_mentioned	0.953	not_mentioned	correct	ok	not_mentioned	released	option_probability
Clef-flash	imcs21	test	10246603	symptom_152	10246603	0.002414178	18.259505916154012	not_mentioned	0.9196	not_mentioned	correct	ok	not_mentioned	released	option_probability
Clef-flash	imcs21	test	10246603	symptom_153	10246603	0.002414178	18.259505916154012	not_mentioned	0.9677	not_mentioned	correct	ok	not_mentioned	released	option_probability
Clef-flash	imcs21	test	10246603	symptom_154	10246603	0.002414178	18.259505916154012	not_mentioned	0.8781	not_mentioned	correct	ok	not_mentioned	released	option_probability
Clef-flash	imcs21	test	10246603	symptom_155	10246603	0.002414178	18.259505916154012	not_mentioned	0.9072	not_mentioned	correct	ok	not_mentioned	released	option_probability
Clef-flash	imcs21	test	10246603	symptom_156	10246603	0.002414178	18.259505916154012	not_mentioned	0.953	not_mentioned	correct	ok	not_mentioned	released	option_probability
Clef-flash	imcs21	test	10246603	symptom_157	10246603	0.002414178	18.259505916154012	not_mentioned	0.5813	not_mentioned	correct	ok	not_mentioned	released	option_probability
Clef-flash	imcs21	test	10246603	symptom_158	10246603	0.002414178	18.259505916154012	not_mentioned	0.7415	not_mentioned	correct	ok	not_mentioned	released	option_probability
Clef-flash	imcs21	test	10246603	symptom_159	10246603	0.002414178	18.259505916154012	not_mentioned	0.9698	not_mentioned	correct	ok	not_mentioned	released	option_probability
Clef-flash	imcs21	test	10246603	symptom_160	10246603	0.002414178	18.259505916154012	not_mentioned	0.9671	not_mentioned	correct	ok	not_mentioned	released	option_probability
Clef-flash	imcs21	test	10246603	symptom_161	10246603	0.002414178	18.259505916154012	not_mentioned	0.9602	not_mentioned	correct	ok	not_mentioned	released	option_probability
Clef-flash	imcs21	test	10246603	symptom_162	10246603	0.002414178	18.259505916154012	not_mentioned	0.8799	not_mentioned	correct	ok	not_mentioned	released	option_probability
Clef-flash	imcs21	test	10246603	symptom_163	10246603	0.002414178	18.259505916154012	not_mentioned	0.9237	not_mentioned	correct	ok	not_mentioned	released	option_probability
Clef-flash	imcs21	test	10246603	symptom_164	10246603	0.002414178	18.259505916154012	not_mentioned	0.9353	not_mentioned	correct	ok	not_mentioned	released	option_probability
Clef-flash	imcs21	test	10246603	symptom_165	10246603	0.002414178	18.259505916154012	not_mentioned	0.9492	not_mentioned	correct	ok	not_mentioned	released	option_probability
Clef-flash	imcs21	test	10246603	symptom_166	10246603	0.002414178	18.259505916154012	not_mentioned	0.8566	not_mentioned	correct	ok	not_mentioned	released	option_probability
Clef-flash	imcs21	test	10246603	symptom_167	10246603	0.002414178	18.259505916154012	not_mentioned	0.7362	not_mentioned	correct	ok	not_mentioned	released	option_probability
Clef-flash	imcs21	test	10246603	symptom_168	10246603	0.002414178	18.259505916154012	not_mentioned	0.8366	not_mentioned	correct	ok	not_mentioned	released	option_probability
Clef-flash	imcs21	test	10246603	symptom_169	10246603	0.002414178	18.259505916154012	not_mentioned	0.861	not_mentioned	correct	ok	not_mentioned	released	option_probability
Clef-flash	imcs21	test	10246603	symptom_170	10246603	0.002414178	18.259505916154012	not_mentioned	0.96	not_mentioned	correct	ok	not_mentioned	released	option_probability
Clef-flash	imcs21	test	10246603	symptom_171	10246603	0.002414178	18.259505916154012	not_mentioned	0.8928	not_mentioned	correct	ok	not_mentioned	released	option_probability
Clef-flash	imcs21	test	10246603	symptom_172	10246603	0.002414178	18.259505916154012	not_mentioned	0.861	not_mentioned	correct	ok	not_mentioned	released	option_probability
Clef-flash	imcs21	test	10246603	symptom_173	10246603	0.002414178	18.259505916154012	not_mentioned	0.8727	not_mentioned	correct	ok	not_mentioned	released	option_probability
Clef-flash	imcs21	test	10246603	symptom_174	10246603	0.002414178	18.259505916154012	not_mentioned	0.8682	not_mentioned	correct	ok	not_mentioned	released	option_probability
Clef-flash	imcs21	test	10246603	symptom_175	10246603	0.002414178	18.259505916154012	not_mentioned	0.7772	not_mentioned	correct	ok	not_mentioned	released	option_probability
Clef-flash	imcs21	test	10246603	symptom_176	10246603	0.002414178	18.259505916154012	not_mentioned	0.9312	not_mentioned	correct	ok	not_mentioned	released	option_probability
Clef-flash	imcs21	test	10246603	symptom_177	10246603	0.002414178	18.259505916154012	not_mentioned	0.8653	not_mentioned	correct	ok	not_mentioned	released	option_probability
Clef-flash	imcs21	test	10246603	symptom_178	10246603	0.002414178	18.259505916154012	not_mentioned	0.8572	not_mentioned	correct	ok	not_mentioned	released	option_probability
Clef-flash	imcs21	test	10246603	symptom_179	10246603	0.002414178	18.259505916154012	not_mentioned	0.5835	not_mentioned	correct	ok	not_mentioned	released	option_probability
Clef-flash	imcs21	test	10246603	symptom_180	10246603	0.002414178	18.259505916154012	not_mentioned	0.9462	not_mentioned	correct	ok	not_mentioned	released	option_probability
Clef-flash	imcs21	test	10246603	symptom_181	10246603	0.002414178	18.259505916154012	not_mentioned	0.9252	not_mentioned	correct	ok	not_mentioned	released	option_probability
Clef-flash	imcs21	test	10246603	symptom_182	10246603	0.002414178	18.259505916154012	not_mentioned	0.7898000000000001	not_mentioned	correct	ok	not_mentioned	released	option_probability
Clef-flash	imcs21	test	10246603	symptom_183	10246603	0.002414178	18.259505916154012	not_mentioned	0.9102	not_mentioned	correct	ok	not_mentioned	released	option_probability
Clef-flash	imcs21	test	10246603	symptom_184	10246603	0.002414178	18.259505916154012	not_mentioned	0.9319	not_mentioned	correct	ok	not_mentioned	released	option_probability
Clef-flash	imcs21	test	10246603	symptom_185	10246603	0.002414178	18.259505916154012	not_mentioned	0.7389	not_mentioned	correct	ok	not_mentioned	released	option_probability
Clef-flash	imcs21	test	10246603	symptom_186	10246603	0.002414178	18.259505916154012	not_mentioned	0.936	not_mentioned	correct	ok	not_mentioned	released	option_probability
Clef-flash	imcs21	test	10246603	symptom_187	10246603	0.002414178	18.259505916154012	not_mentioned	0.9421	not_mentioned	correct	ok	not_mentioned	released	option_probability
Clef-flash	imcs21	test	10246603	symptom_188	10246603	0.002414178	18.259505916154012	not_mentioned	0.8835	not_mentioned	correct	ok	not_mentioned	released	option_probability
Clef-flash	imcs21	test	10246603	symptom_189	10246603	0.002414178	18.259505916154012	not_mentioned	0.7255	not_mentioned	correct	ok	not_mentioned	released	option_probability
Clef-flash	imcs21	test	10246603	symptom_190	10246603	0.002414178	18.259505916154012	not_mentioned	0.8779	not_mentioned	correct	ok	not_mentioned	released	option_probability
Clef-flash	imcs21	test	10246603	symptom_191	10246603	0.002414178	18.259505916154012	not_mentioned	0.8812	not_mentioned	correct	ok	not_mentioned	released	option_probability
Clef-flash	imcs21	test	10246603	symptom_192	10246603	0.002414178	18.259505916154012	not_mentioned	0.9417	not_mentioned	correct	ok	not_mentioned	released	option_probability
Clef-flash	imcs21	test	10246603	symptom_193	10246603	0.002414178	18.259505916154012	not_mentioned	0.9187	not_mentioned	correct	ok	not_mentioned	released	option_probability
Clef-flash	imcs21	test	10246603	symptom_194	10246603	0.002414178	18.259505916154012	not_mentioned	0.972	not_mentioned	correct	ok	not_mentioned	released	option_probability
Clef-flash	imcs21	test	10246603	symptom_195	10246603	0.002414178	18.259505916154012	not_mentioned	0.9591	not_mentioned	correct	ok	not_mentioned	released	option_probability
Clef-flash	imcs21	test	10246603	symptom_196	10246603	0.002414178	18.259505916154012	not_mentioned	0.979	not_mentioned	correct	ok	not_mentioned	released	option_probability
Clef-flash	imcs21	test	10246603	symptom_197	10246603	0.002414178	18.259505916154012	not_mentioned	0.9039	not_mentioned	correct	ok	not_mentioned	released	option_probability
Clef-flash	imcs21	test	10246603	symptom_198	10246603	0.002414178	18.259505916154012	not_mentioned	0.941	not_mentioned	correct	ok	not_mentioned	released	option_probability
Clef-flash	imcs21	test	10246603	symptom_199	10246603	0.002414178	18.259505916154012	not_mentioned	0.9812	not_mentioned	correct	ok	not_mentioned	released	option_probability
Clef-flash	imcs21	test	10246603	symptom_200	10246603	0.002414178	18.259505916154012	not_mentioned	0.9761	not_mentioned	correct	ok	not_mentioned	released	option_probability
Clef-flash	imcs21	test	10246603	symptom_201	10246603	0.002414178	18.259505916154012	not_mentioned	0.9777	not_mentioned	correct	ok	not_mentioned	released	option_probability
Clef-flash	imcs21	test	10246603	symptom_202	10246603	0.002414178	18.259505916154012	not_mentioned	0.8526	not_mentioned	correct	ok	not_mentioned	released	option_probability
Clef-flash	imcs21	test	10246603	symptom_203	10246603	0.002414178	18.259505916154012	not_mentioned	0.9515	not_mentioned	correct	ok	not_mentioned	released	option_probability
Clef-flash	imcs21	test	10246603	symptom_204	10246603	0.002414178	18.259505916154012	not_mentioned	0.9278	not_mentioned	correct	ok	not_mentioned	released	option_probability
Clef-flash	imcs21	test	10246603	symptom_205	10246603	0.002414178	18.259505916154012	not_mentioned	0.8902	not_mentioned	correct	ok	not_mentioned	released	option_probability
Clef-flash	imcs21	test	10246603	symptom_206	10246603	0.002414178	18.259505916154012	not_mentioned	0.7598	not_mentioned	correct	ok	not_mentioned	released	option_probability
Clef-flash	imcs21	test	10246603	symptom_207	10246603	0.002414178	18.259505916154012	not_mentioned	0.9377	not_mentioned	correct	ok	not_mentioned	released	option_probability
Clef-flash	imcs21	test	10246603	symptom_208	10246603	0.002414178	18.259505916154012	not_mentioned	0.9485	not_mentioned	correct	ok	not_mentioned	released	option_probability
Clef-flash	imcs21	test	10246603	symptom_209	10246603	0.002414178	18.259505916154012	not_mentioned	0.8275	not_mentioned	correct	ok	not_mentioned	released	option_probability
Clef-flash	imcs21	test	10246603	symptom_210	10246603	0.002414178	18.259505916154012	not_mentioned	0.7897	not_mentioned	correct	ok	not_mentioned	released	option_probability
Clef-flash	imcs21	test	10246603	symptom_211	10246603	0.002414178	18.259505916154012	not_mentioned	0.9673	not_mentioned	correct	ok	not_mentioned	released	option_probability
Clef-flash	imcs21	test	10246603	symptom_212	10246603	0.002414178	18.259505916154012	not_mentioned	0.8916	not_mentioned	correct	ok	not_mentioned	released	option_probability
Clef-flash	imcs21	test	10246603	symptom_213	10246603	0.002414178	18.259505916154012	not_mentioned	0.659	not_mentioned	correct	ok	not_mentioned	released	option_probability
Clef-flash	imcs21	test	10246603	symptom_214	10246603	0.002414178	18.259505916154012	not_mentioned	0.9359	not_mentioned	correct	ok	not_mentioned	released	option_probability
Clef-flash	imcs21	test	10246603	symptom_215	10246603	0.002414178	18.259505916154012	not_mentioned	0.94	not_mentioned	correct	ok	not_mentioned	released	option_probability
Clef-flash	imcs21	test	10246603	symptom_216	10246603	0.002414178	18.259505916154012	not_mentioned	0.8089000000000001	not_mentioned	correct	ok	not_mentioned	released	option_probability
Clef-flash	imcs21	test	10246603	symptom_217	10246603	0.002414178	18.259505916154012	not_mentioned	0.9624	not_mentioned	correct	ok	not_mentioned	released	option_probability
Clef-flash	imcs21	test	10246603	symptom_218	10246603	0.002414178	18.259505916154012	not_mentioned	0.9382	not_mentioned	correct	ok	not_mentioned	released	option_probability
Clef-flash	imcs21	test	10246603	symptom_219	10246603	0.002414178	18.259505916154012	not_mentioned	0.9701	not_mentioned	correct	ok	not_mentioned	released	option_probability
Clef-flash	imcs21	test	10246603	symptom_220	10246603	0.002414178	18.259505916154012	not_mentioned	0.8837	not_mentioned	correct	ok	not_mentioned	released	option_probability
Clef-flash	imcs21	test	10246603	symptom_221	10246603	0.002414178	18.259505916154012	not_mentioned	0.9692	not_mentioned	correct	ok	not_mentioned	released	option_probability
Clef-flash	imcs21	test	10246603	symptom_222	10246603	0.002414178	18.259505916154012	not_mentioned	0.9435	not_mentioned	correct	ok	not_mentioned	released	option_probability
Clef-flash	imcs21	test	10246603	symptom_223	10246603	0.002414178	18.259505916154012	not_mentioned	0.9348	not_mentioned	correct	ok	not_mentioned	released	option_probability
Clef-flash	imcs21	test	10246603	symptom_224	10246603	0.002414178	18.259505916154012	not_mentioned	0.9676	not_mentioned	correct	ok	not_mentioned	released	option_probability
Clef-flash	imcs21	test	10246603	symptom_225	10246603	0.002414178	18.259505916154012	not_mentioned	0.8336	not_mentioned	correct	ok	not_mentioned	released	option_probability
Clef-flash	imcs21	test	10246603	symptom_226	10246603	0.002414178	18.259505916154012	not_mentioned	0.853	not_mentioned	correct	ok	not_mentioned	released	option_probability
Clef-flash	imcs21	test	10246603	symptom_227	10246603	0.002414178	18.259505916154012	not_mentioned	0.8328	not_mentioned	correct	ok	not_mentioned	released	option_probability
Clef-flash	imcs21	test	10246603	symptom_228	10246603	0.002414178	18.259505916154012	not_mentioned	0.9352	not_mentioned	correct	ok	not_mentioned	released	option_probability
Clef-flash	imcs21	test	10246603	symptom_229	10246603	0.002414178	18.259505916154012	not_mentioned	0.9107	not_mentioned	correct	ok	not_mentioned	released	option_probability
Clef-flash	imcs21	test	10246603	symptom_230	10246603	0.002414178	18.259505916154012	not_mentioned	0.8836	not_mentioned	correct	ok	not_mentioned	released	option_probability
Clef-flash	imcs21	test	10246603	symptom_231	10246603	0.002414178	18.259505916154012	not_mentioned	0.7685	not_mentioned	correct	ok	not_mentioned	released	option_probability
Clef-flash	imcs21	test	10246603	symptom_232	10246603	0.002414178	18.259505916154012	not_mentioned	0.9256	not_mentioned	correct	ok	not_mentioned	released	option_probability
Clef-flash	imcs21	test	10246603	symptom_233	10246603	0.002414178	18.259505916154012	not_mentioned	0.9655	not_mentioned	correct	ok	not_mentioned	released	option_probability
Clef-flash	imcs21	test	10246603	symptom_234	10246603	0.002414178	18.259505916154012	not_mentioned	0.9645	not_mentioned	correct	ok	not_mentioned	released	option_probability
Clef-flash	imcs21	test	10246603	symptom_235	10246603	0.002414178	18.259505916154012	not_mentioned	0.9185	not_mentioned	correct	ok	not_mentioned	released	option_probability
Clef-flash	imcs21	test	10246603	symptom_236	10246603	0.002414178	18.259505916154012	uncertain	0.4211	not_mentioned	incorrect	ok	not_mentioned	released	option_probability
Clef-flash	imcs21	test	10246603	symptom_237	10246603	0.002414178	18.259505916154012	not_mentioned	0.8516	not_mentioned	correct	ok	not_mentioned	released	option_probability
Clef-flash	imcs21	test	10246603	symptom_238	10246603	0.002414178	18.259505916154012	not_mentioned	0.8271000000000001	not_mentioned	correct	ok	not_mentioned	released	option_probability
Clef-flash	imcs21	test	10246603	symptom_239	10246603	0.002414178	18.259505916154012	not_mentioned	0.9723	not_mentioned	correct	ok	not_mentioned	released	option_probability
Clef-flash	imcs21	test	10246603	symptom_240	10246603	0.002414178	18.259505916154012	not_mentioned	0.8635	not_mentioned	correct	ok	not_mentioned	released	option_probability
Clef-flash	imcs21	test	10246603	symptom_241	10246603	0.002414178	18.259505916154012	not_mentioned	0.9753000000000001	not_mentioned	correct	ok	not_mentioned	released	option_probability
Clef-flash	imcs21	test	10246603	symptom_242	10246603	0.002414178	18.259505916154012	not_mentioned	0.8917	not_mentioned	correct	ok	not_mentioned	released	option_probability
Clef-flash	imcs21	test	10246603	symptom_243	10246603	0.002414178	18.259505916154012	not_mentioned	0.9401	not_mentioned	correct	ok	not_mentioned	released	option_probability
Clef-flash	imcs21	test	10246603	symptom_244	10246603	0.002414178	18.259505916154012	not_mentioned	0.8613	not_mentioned	correct	ok	not_mentioned	released	option_probability
Clef-flash	imcs21	test	10246603	symptom_245	10246603	0.002414178	18.259505916154012	not_mentioned	0.5016	not_mentioned	correct	ok	not_mentioned	released	option_probability
Clef-flash	imcs21	test	10246603	symptom_246	10246603	0.002414178	18.259505916154012	not_mentioned	0.8993	not_mentioned	correct	ok	not_mentioned	released	option_probability
Clef-flash	imcs21	test	10246603	symptom_247	10246603	0.002414178	18.259505916154012	not_mentioned	0.8776	not_mentioned	correct	ok	not_mentioned	released	option_probability
Clef-flash	imcs21	test	10246603	symptom_248	10246603	0.002414178	18.259505916154012	not_mentioned	0.9358	not_mentioned	correct	ok	not_mentioned	released	option_probability
Clef-flash	imcs21	test	10246603	symptom_249	10246603	0.002414178	18.259505916154012	not_mentioned	0.8742	not_mentioned	correct	ok	not_mentioned	released	option_probability
Clef-flash	imcs21	test	10246603	symptom_250	10246603	0.002414178	18.259505916154012	not_mentioned	0.8533	not_mentioned	correct	ok	not_mentioned	released	option_probability
Clef-flash	imcs21	test	10246603	symptom_251	10246603	0.002414178	18.259505916154012	not_mentioned	0.8936	not_mentioned	correct	ok	not_mentioned	released	option_probability
Clef-flash	imcs21	test	10246603	symptom_252	10246603	0.002414178	18.259505916154012	not_mentioned	0.9444	not_mentioned	correct	ok	not_mentioned	released	option_probability
Clef-flash	imcs21	test	10246603	symptom_253	10246603	0.002414178	18.259505916154012	not_mentioned	0.9439	not_mentioned	correct	ok	not_mentioned	released	option_probability
Clef-flash	imcs21	test	10246603	symptom_254	10246603	0.002414178	18.259505916154012	not_mentioned	0.8043	not_mentioned	correct	ok	not_mentioned	released	option_probability
Clef-flash	imcs21	test	10246603	symptom_255	10246603	0.002414178	18.259505916154012	not_mentioned	0.9264	not_mentioned	correct	ok	not_mentioned	released	option_probability
Clef-flash	imcs21	test	10246603	symptom_256	10246603	0.002414178	18.259505916154012	not_mentioned	0.8344	not_mentioned	correct	ok	not_mentioned	released	option_probability
Clef-flash	imcs21	test	10246603	symptom_257	10246603	0.002414178	18.259505916154012	not_mentioned	0.9663	not_mentioned	correct	ok	not_mentioned	released	option_probability
Clef-flash	imcs21	test	10246603	symptom_258	10246603	0.002414178	18.259505916154012	not_mentioned	0.9633	not_mentioned	correct	ok	not_mentioned	released	option_probability
Clef-flash	imcs21	test	10246603	symptom_259	10246603	0.002414178	18.259505916154012	not_mentioned	0.9432	not_mentioned	correct	ok	not_mentioned	released	option_probability
Clef-flash	imcs21	test	10246603	symptom_260	10246603	0.002414178	18.259505916154012	not_mentioned	0.9287	not_mentioned	correct	ok	not_mentioned	released	option_probability
Clef-flash	imcs21	test	10246603	symptom_261	10246603	0.002414178	18.259505916154012	not_mentioned	0.9769	not_mentioned	correct	ok	not_mentioned	released	option_probability
Clef-flash	imcs21	test	10246603	symptom_262	10246603	0.002414178	18.259505916154012	not_mentioned	0.9159	not_mentioned	correct	ok	not_mentioned	released	option_probability
Clef-flash	imcs21	test	10246603	symptom_263	10246603	0.002414178	18.259505916154012	not_mentioned	0.9028	not_mentioned	correct	ok	not_mentioned	released	option_probability
Clef-flash	imcs21	test	10246603	symptom_264	10246603	0.002414178	18.259505916154012	not_mentioned	0.9572	not_mentioned	correct	ok	not_mentioned	released	option_probability
Clef-flash	imcs21	test	10246603	symptom_265	10246603	0.002414178	18.259505916154012	not_mentioned	0.9449	not_mentioned	correct	ok	not_mentioned	released	option_probability
Clef-flash	imcs21	test	10246603	symptom_266	10246603	0.002414178	18.259505916154012	not_mentioned	0.9567	not_mentioned	correct	ok	not_mentioned	released	option_probability
Clef-flash	imcs21	test	10246603	symptom_267	10246603	0.002414178	18.259505916154012	not_mentioned	0.9328	not_mentioned	correct	ok	not_mentioned	released	option_probability
Clef-flash	imcs21	test	10246603	symptom_268	10246603	0.002414178	18.259505916154012	not_mentioned	0.9446	not_mentioned	correct	ok	not_mentioned	released	option_probability
Clef-flash	imcs21	test	10246603	symptom_269	10246603	0.002414178	18.259505916154012	not_mentioned	0.9296	not_mentioned	correct	ok	not_mentioned	released	option_probability
Clef-flash	imcs21	test	10246603	symptom_270	10246603	0.002414178	18.259505916154012	not_mentioned	0.8883	not_mentioned	correct	ok	not_mentioned	released	option_probability
Clef-flash	imcs21	test	10246603	symptom_271	10246603	0.002414178	18.259505916154012	not_mentioned	0.8145	not_mentioned	correct	ok	not_mentioned	released	option_probability
Clef-flash	imcs21	test	10246603	symptom_272	10246603	0.002414178	18.259505916154012	not_mentioned	0.936	not_mentioned	correct	ok	not_mentioned	released	option_probability
Clef-flash	imcs21	test	10246603	symptom_273	10246603	0.002414178	18.259505916154012	not_mentioned	0.879	not_mentioned	correct	ok	not_mentioned	released	option_probability
Clef-flash	imcs21	test	10246603	symptom_274	10246603	0.002414178	18.259505916154012	not_mentioned	0.8798	not_mentioned	correct	ok	not_mentioned	released	option_probability
Clef-flash	imcs21	test	10246603	symptom_275	10246603	0.002414178	18.259505916154012	not_mentioned	0.9514	not_mentioned	correct	ok	not_mentioned	released	option_probability
Clef-flash	imcs21	test	10246603	symptom_276	10246603	0.002414178	18.259505916154012	not_mentioned	0.9649	not_mentioned	correct	ok	not_mentioned	released	option_probability
Clef-flash	imcs21	test	10246603	symptom_277	10246603	0.002414178	18.259505916154012	not_mentioned	0.954	not_mentioned	correct	ok	not_mentioned	released	option_probability
Clef-flash	imcs21	test	10246603	symptom_278	10246603	0.002414178	18.259505916154012	not_mentioned	0.8351	not_mentioned	correct	ok	not_mentioned	released	option_probability
Clef-flash	imcs21	test	10246603	symptom_279	10246603	0.002414178	18.259505916154012	not_mentioned	0.9066	not_mentioned	correct	ok	not_mentioned	released	option_probability
Clef-flash	imcs21	test	10246603	symptom_280	10246603	0.002414178	18.259505916154012	not_mentioned	0.8266	not_mentioned	correct	ok	not_mentioned	released	option_probability
Clef-flash	imcs21	test	10246603	symptom_281	10246603	0.002414178	18.259505916154012	not_mentioned	0.9696	not_mentioned	correct	ok	not_mentioned	released	option_probability
Clef-flash	imcs21	test	10246603	symptom_282	10246603	0.002414178	18.259505916154012	not_mentioned	0.8287	not_mentioned	correct	ok	not_mentioned	released	option_probability
Clef-flash	imcs21	test	10246603	symptom_283	10246603	0.002414178	18.259505916154012	not_mentioned	0.9169	not_mentioned	correct	ok	not_mentioned	released	option_probability
Clef-flash	imcs21	test	10246603	symptom_284	10246603	0.002414178	18.259505916154012	not_mentioned	0.9663	not_mentioned	correct	ok	not_mentioned	released	option_probability
Clef-flash	imcs21	test	10246603	symptom_285	10246603	0.002414178	18.259505916154012	not_mentioned	0.8162	not_mentioned	correct	ok	not_mentioned	released	option_probability
Clef-flash	imcs21	test	10246603	symptom_286	10246603	0.002414178	18.259505916154012	not_mentioned	0.8901	not_mentioned	correct	ok	not_mentioned	released	option_probability
Clef-flash	imcs21	test	10246603	symptom_287	10246603	0.002414178	18.259505916154012	not_mentioned	0.9364	not_mentioned	correct	ok	not_mentioned	released	option_probability
Clef-flash	imcs21	test	10246603	symptom_288	10246603	0.002414178	18.259505916154012	not_mentioned	0.8914	not_mentioned	correct	ok	not_mentioned	released	option_probability
Clef-flash	imcs21	test	10246603	symptom_289	10246603	0.002414178	18.259505916154012	not_mentioned	0.9205	not_mentioned	correct	ok	not_mentioned	released	option_probability
Clef-flash	imcs21	test	10246603	symptom_290	10246603	0.002414178	18.259505916154012	not_mentioned	0.8842	not_mentioned	correct	ok	not_mentioned	released	option_probability
Clef-flash	imcs21	test	10246603	symptom_291	10246603	0.002414178	18.259505916154012	not_mentioned	0.9063	not_mentioned	correct	ok	not_mentioned	released	option_probability
Clef-flash	imcs21	test	10246603	symptom_292	10246603	0.002414178	18.259505916154012	not_mentioned	0.9408	not_mentioned	correct	ok	not_mentioned	released	option_probability
Clef-flash	imcs21	test	10246603	symptom_293	10246603	0.002414178	18.259505916154012	not_mentioned	0.9666	not_mentioned	correct	ok	not_mentioned	released	option_probability
Clef-flash	imcs21	test	10246603	symptom_294	10246603	0.002414178	18.259505916154012	not_mentioned	0.895	not_mentioned	correct	ok	not_mentioned	released	option_probability
Clef-flash	imcs21	test	10246603	symptom_295	10246603	0.002414178	18.259505916154012	not_mentioned	0.8389	not_mentioned	correct	ok	not_mentioned	released	option_probability
Clef-flash	imcs21	test	10246603	symptom_296	10246603	0.002414178	18.259505916154012	not_mentioned	0.8724	not_mentioned	correct	ok	not_mentioned	released	option_probability
Clef-flash	imcs21	test	10246603	symptom_297	10246603	0.002414178	18.259505916154012	not_mentioned	0.7857	not_mentioned	correct	ok	not_mentioned	released	option_probability
Clef-flash	imcs21	test	10246603	symptom_298	10246603	0.002414178	18.259505916154012	not_mentioned	0.9538	not_mentioned	correct	ok	not_mentioned	released	option_probability
Clef-flash	imcs21	test	10246603	symptom_299	10246603	0.002414178	18.259505916154012	not_mentioned	0.9691	not_mentioned	correct	ok	not_mentioned	released	option_probability
Clef-flash	imcs21	test	10246603	symptom_300	10246603	0.002414178	18.259505916154012	not_mentioned	0.79	not_mentioned	correct	ok	not_mentioned	released	option_probability
Clef-flash	imcs21	test	10246603	symptom_301	10246603	0.002414178	18.259505916154012	not_mentioned	0.8559	not_mentioned	correct	ok	not_mentioned	released	option_probability
Clef-flash	imcs21	test	10246603	symptom_302	10246603	0.002414178	18.259505916154012	not_mentioned	0.7817000000000001	not_mentioned	correct	ok	not_mentioned	released	option_probability
Clef-flash	imcs21	test	10246603	symptom_303	10246603	0.002414178	18.259505916154012	uncertain	0.4691	not_mentioned	incorrect	ok	not_mentioned	released	option_probability
Clef-flash	imcs21	test	10246603	symptom_304	10246603	0.002414178	18.259505916154012	not_mentioned	0.3968	not_mentioned	correct	ok	not_mentioned	released	option_probability
Clef-flash	imcs21	test	10246603	symptom_305	10246603	0.002414178	18.259505916154012	not_mentioned	0.7492	not_mentioned	correct	ok	not_mentioned	released	option_probability
Clef-flash	imcs21	test	10246603	symptom_306	10246603	0.002414178	18.259505916154012	not_mentioned	0.6474	not_mentioned	correct	ok	not_mentioned	released	option_probability
Clef-flash	imcs21	test	10246603	symptom_307	10246603	0.002414178	18.259505916154012	not_mentioned	0.3514	not_mentioned	correct	ok	not_mentioned	released	option_probability
Clef-flash	imcs21	test	10246603	symptom_308	10246603	0.002414178	18.259505916154012	not_mentioned	0.7581	not_mentioned	correct	ok	not_mentioned	released	option_probability
Clef-flash	imcs21	test	10246603	symptom_309	10246603	0.002414178	18.259505916154012	not_mentioned	0.8180000000000001	not_mentioned	correct	ok	not_mentioned	released	option_probability
Clef-flash	imcs21	test	10246603	symptom_310	10246603	0.002414178	18.259505916154012	not_mentioned	0.9255	not_mentioned	correct	ok	not_mentioned	released	option_probability
Clef-flash	imcs21	test	10246603	symptom_311	10246603	0.002414178	18.259505916154012	not_mentioned	0.9188	not_mentioned	correct	ok	not_mentioned	released	option_probability
Clef-flash	imcs21	test	10246603	symptom_312	10246603	0.002414178	18.259505916154012	not_mentioned	0.5591	not_mentioned	correct	ok	not_mentioned	released	option_probability
Clef-flash	imcs21	test	10246603	symptom_313	10246603	0.002414178	18.259505916154012	not_mentioned	0.9383	not_mentioned	correct	ok	not_mentioned	released	option_probability
Clef-flash	imcs21	test	10246603	symptom_314	10246603	0.002414178	18.259505916154012	not_mentioned	0.9016	not_mentioned	correct	ok	not_mentioned	released	option_probability
Clef-flash	imcs21	test	10246603	symptom_315	10246603	0.002414178	18.259505916154012	not_mentioned	0.9674	not_mentioned	correct	ok	not_mentioned	released	option_probability
Clef-flash	imcs21	test	10246603	symptom_316	10246603	0.002414178	18.259505916154012	not_mentioned	0.8491	not_mentioned	correct	ok	not_mentioned	released	option_probability
Clef-flash	imcs21	test	10246603	symptom_317	10246603	0.002414178	18.259505916154012	not_mentioned	0.946	not_mentioned	correct	ok	not_mentioned	released	option_probability
Clef-flash	imcs21	test	10246603	symptom_318	10246603	0.002414178	18.259505916154012	not_mentioned	0.8662	not_mentioned	correct	ok	not_mentioned	released	option_probability
Clef-flash	imcs21	test	10246603	symptom_319	10246603	0.002414178	18.259505916154012	not_mentioned	0.6644	not_mentioned	correct	ok	not_mentioned	released	option_probability
Clef-flash	imcs21	test	10246603	symptom_320	10246603	0.002414178	18.259505916154012	not_mentioned	0.9394	not_mentioned	correct	ok	not_mentioned	released	option_probability
Clef-flash	imcs21	test	10246603	symptom_321	10246603	0.002414178	18.259505916154012	not_mentioned	0.7614	not_mentioned	correct	ok	not_mentioned	released	option_probability
Clef-flash	imcs21	test	10246603	symptom_322	10246603	0.002414178	18.259505916154012	not_mentioned	0.8454	not_mentioned	correct	ok	not_mentioned	released	option_probability
Clef-flash	imcs21	test	10246603	symptom_323	10246603	0.002414178	18.259505916154012	not_mentioned	0.9672	not_mentioned	correct	ok	not_mentioned	released	option_probability
Clef-flash	imcs21	test	10246603	symptom_324	10246603	0.002414178	18.259505916154012	not_mentioned	0.9611	not_mentioned	correct	ok	not_mentioned	released	option_probability
Clef-flash	imcs21	test	10246603	symptom_325	10246603	0.002414178	18.259505916154012	not_mentioned	0.9625	not_mentioned	correct	ok	not_mentioned	released	option_probability
Clef-flash	imcs21	test	10246603	symptom_326	10246603	0.002414178	18.259505916154012	not_mentioned	0.9613	not_mentioned	correct	ok	not_mentioned	released	option_probability
Clef-flash	imcs21	test	10246603	symptom_327	10246603	0.002414178	18.259505916154012	not_mentioned	0.9617	not_mentioned	correct	ok	not_mentioned	released	option_probability
Clef-flash	imcs21	test	10246603	symptom_328	10246603	0.002414178	18.259505916154012	not_mentioned	0.8938	not_mentioned	correct	ok	not_mentioned	released	option_probability
Clef-flash	imcs21	test	10246603	symptom_329	10246603	0.002414178	18.259505916154012	not_mentioned	0.9273	not_mentioned	correct	ok	not_mentioned	released	option_probability
Clef-flash	imcs21	test	10246603	symptom_330	10246603	0.002414178	18.259505916154012	not_mentioned	0.949	not_mentioned	correct	ok	not_mentioned	released	option_probability
Clef-flash	imcs21	test	10246651	symptom_000	10246651	0.00245727	18.322999542113394	positive	0.9383	positive	correct	ok	positive	released	option_probability
Clef-flash	imcs21	test	10246651	symptom_001	10246651	0.00245727	18.322999542113394	not_mentioned	0.9151	not_mentioned	correct	ok	not_mentioned	released	option_probability
Clef-flash	imcs21	test	10246651	symptom_002	10246651	0.00245727	18.322999542113394	positive	0.6748	positive	correct	ok	positive	released	option_probability
Clef-flash	imcs21	test	10246651	symptom_003	10246651	0.00245727	18.322999542113394	positive	0.9463	positive	correct	ok	positive	released	option_probability
Clef-flash	imcs21	test	10246651	symptom_004	10246651	0.00245727	18.322999542113394	not_mentioned	0.9428	not_mentioned	correct	ok	not_mentioned	released	option_probability
Clef-flash	imcs21	test	10246651	symptom_005	10246651	0.00245727	18.322999542113394	positive	0.7785	positive	correct	ok	positive	released	option_probability
Clef-flash	imcs21	test	10246651	symptom_006	10246651	0.00245727	18.322999542113394	not_mentioned	0.9657	not_mentioned	correct	ok	not_mentioned	released	option_probability
Clef-flash	imcs21	test	10246651	symptom_007	10246651	0.00245727	18.322999542113394	not_mentioned	0.9301	not_mentioned	correct	ok	not_mentioned	released	option_probability
Clef-flash	imcs21	test	10246651	symptom_008	10246651	0.00245727	18.322999542113394	not_mentioned	0.9485	not_mentioned	correct	ok	not_mentioned	released	option_probability
Clef-flash	imcs21	test	10246651	symptom_009	10246651	0.00245727	18.322999542113394	not_mentioned	0.9501	not_mentioned	correct	ok	not_mentioned	released	option_probability
Clef-flash	imcs21	test	10246651	symptom_010	10246651	0.00245727	18.322999542113394	not_mentioned	0.9724	not_mentioned	correct	ok	not_mentioned	released	option_probability
Clef-flash	imcs21	test	10246651	symptom_011	10246651	0.00245727	18.322999542113394	not_mentioned	0.8242	not_mentioned	correct	ok	not_mentioned	released	option_probability
Clef-flash	imcs21	test	10246651	symptom_012	10246651	0.00245727	18.322999542113394	not_mentioned	0.8059	not_mentioned	correct	ok	not_mentioned	released	option_probability
Clef-flash	imcs21	test	10246651	symptom_013	10246651	0.00245727	18.322999542113394	not_mentioned	0.5868	not_mentioned	correct	ok	not_mentioned	released	option_probability
Clef-flash	imcs21	test	10246651	symptom_014	10246651	0.00245727	18.322999542113394	positive	0.676	positive	correct	ok	positive	released	option_probability
Clef-flash	imcs21	test	10246651	symptom_015	10246651	0.00245727	18.322999542113394	not_mentioned	0.7593	not_mentioned	correct	ok	not_mentioned	released	option_probability
Clef-flash	imcs21	test	10246651	symptom_016	10246651	0.00245727	18.322999542113394	not_mentioned	0.9781	not_mentioned	correct	ok	not_mentioned	released	option_probability
Clef-flash	imcs21	test	10246651	symptom_017	10246651	0.00245727	18.322999542113394	not_mentioned	0.4187	not_mentioned	correct	ok	not_mentioned	released	option_probability
Clef-flash	imcs21	test	10246651	symptom_018	10246651	0.00245727	18.322999542113394	not_mentioned	0.9705	not_mentioned	correct	ok	not_mentioned	released	option_probability
Clef-flash	imcs21	test	10246651	symptom_019	10246651	0.00245727	18.322999542113394	not_mentioned	0.8451	not_mentioned	correct	ok	not_mentioned	released	option_probability
Clef-flash	imcs21	test	10246651	symptom_020	10246651	0.00245727	18.322999542113394	not_mentioned	0.974	not_mentioned	correct	ok	not_mentioned	released	option_probability
Clef-flash	imcs21	test	10246651	symptom_021	10246651	0.00245727	18.322999542113394	not_mentioned	0.9465	not_mentioned	correct	ok	not_mentioned	released	option_probability
Clef-flash	imcs21	test	10246651	symptom_022	10246651	0.00245727	18.322999542113394	not_mentioned	0.5744	not_mentioned	correct	ok	not_mentioned	released	option_probability
Clef-flash	imcs21	test	10246651	symptom_023	10246651	0.00245727	18.322999542113394	not_mentioned	0.9731	not_mentioned	correct	ok	not_mentioned	released	option_probability
Clef-flash	imcs21	test	10246651	symptom_024	10246651	0.00245727	18.322999542113394	uncertain	0.343	negative	incorrect	ok	negative	released	option_probability
Clef-flash	imcs21	test	10246651	symptom_025	10246651	0.00245727	18.322999542113394	not_mentioned	0.9399	not_mentioned	correct	ok	not_mentioned	released	option_probability
Clef-flash	imcs21	test	10246651	symptom_026	10246651	0.00245727	18.322999542113394	not_mentioned	0.38	not_mentioned	correct	ok	not_mentioned	released	option_probability
Clef-flash	imcs21	test	10246651	symptom_027	10246651	0.00245727	18.322999542113394	not_mentioned	0.9175	not_mentioned	correct	ok	not_mentioned	released	option_probability
Clef-flash	imcs21	test	10246651	symptom_028	10246651	0.00245727	18.322999542113394	not_mentioned	0.8116	not_mentioned	correct	ok	not_mentioned	released	option_probability
Clef-flash	imcs21	test	10246651	symptom_029	10246651	0.00245727	18.322999542113394	not_mentioned	0.9772	not_mentioned	correct	ok	not_mentioned	released	option_probability
Clef-flash	imcs21	test	10246651	symptom_030	10246651	0.00245727	18.322999542113394	not_mentioned	0.9588	not_mentioned	correct	ok	not_mentioned	released	option_probability
Clef-flash	imcs21	test	10246651	symptom_031	10246651	0.00245727	18.322999542113394	not_mentioned	0.9396	not_mentioned	correct	ok	not_mentioned	released	option_probability
Clef-flash	imcs21	test	10246651	symptom_032	10246651	0.00245727	18.322999542113394	not_mentioned	0.9678	not_mentioned	correct	ok	not_mentioned	released	option_probability
Clef-flash	imcs21	test	10246651	symptom_033	10246651	0.00245727	18.322999542113394	not_mentioned	0.9214	not_mentioned	correct	ok	not_mentioned	released	option_probability
Clef-flash	imcs21	test	10246651	symptom_034	10246651	0.00245727	18.322999542113394	not_mentioned	0.9805	not_mentioned	correct	ok	not_mentioned	released	option_probability
Clef-flash	imcs21	test	10246651	symptom_035	10246651	0.00245727	18.322999542113394	not_mentioned	0.4698	not_mentioned	correct	ok	not_mentioned	released	option_probability
Clef-flash	imcs21	test	10246651	symptom_036	10246651	0.00245727	18.322999542113394	not_mentioned	0.7557	not_mentioned	correct	ok	not_mentioned	released	option_probability
Clef-flash	imcs21	test	10246651	symptom_037	10246651	0.00245727	18.322999542113394	not_mentioned	0.8383	not_mentioned	correct	ok	not_mentioned	released	option_probability
Clef-flash	imcs21	test	10246651	symptom_038	10246651	0.00245727	18.322999542113394	not_mentioned	0.8617	not_mentioned	correct	ok	not_mentioned	released	option_probability
Clef-flash	imcs21	test	10246651	symptom_039	10246651	0.00245727	18.322999542113394	not_mentioned	0.9203	not_mentioned	correct	ok	not_mentioned	released	option_probability
Clef-flash	imcs21	test	10246651	symptom_040	10246651	0.00245727	18.322999542113394	not_mentioned	0.8006	not_mentioned	correct	ok	not_mentioned	released	option_probability
Clef-flash	imcs21	test	10246651	symptom_041	10246651	0.00245727	18.322999542113394	not_mentioned	0.9663	not_mentioned	correct	ok	not_mentioned	released	option_probability
Clef-flash	imcs21	test	10246651	symptom_042	10246651	0.00245727	18.322999542113394	positive	0.5567	positive	correct	ok	positive	released	option_probability
Clef-flash	imcs21	test	10246651	symptom_043	10246651	0.00245727	18.322999542113394	not_mentioned	0.9457	not_mentioned	correct	ok	not_mentioned	released	option_probability
Clef-flash	imcs21	test	10246651	symptom_044	10246651	0.00245727	18.322999542113394	positive	0.5706	not_mentioned	incorrect	ok	not_mentioned	released	option_probability
Clef-flash	imcs21	test	10246651	symptom_045	10246651	0.00245727	18.322999542113394	not_mentioned	0.9075	not_mentioned	correct	ok	not_mentioned	released	option_probability
Clef-flash	imcs21	test	10246651	symptom_046	10246651	0.00245727	18.322999542113394	uncertain	0.3607	not_mentioned	incorrect	ok	not_mentioned	released	option_probability
Clef-flash	imcs21	test	10246651	symptom_047	10246651	0.00245727	18.322999542113394	not_mentioned	0.6139	not_mentioned	correct	ok	not_mentioned	released	option_probability
Clef-flash	imcs21	test	10246651	symptom_048	10246651	0.00245727	18.322999542113394	positive	0.7372	not_mentioned	incorrect	ok	not_mentioned	released	option_probability
Clef-flash	imcs21	test	10246651	symptom_049	10246651	0.00245727	18.322999542113394	not_mentioned	0.7577	not_mentioned	correct	ok	not_mentioned	released	option_probability
Clef-flash	imcs21	test	10246651	symptom_050	10246651	0.00245727	18.322999542113394	not_mentioned	0.86	not_mentioned	correct	ok	not_mentioned	released	option_probability
Clef-flash	imcs21	test	10246651	symptom_051	10246651	0.00245727	18.322999542113394	not_mentioned	0.795	not_mentioned	correct	ok	not_mentioned	released	option_probability
Clef-flash	imcs21	test	10246651	symptom_052	10246651	0.00245727	18.322999542113394	not_mentioned	0.9179	not_mentioned	correct	ok	not_mentioned	released	option_probability
Clef-flash	imcs21	test	10246651	symptom_053	10246651	0.00245727	18.322999542113394	not_mentioned	0.9385	not_mentioned	correct	ok	not_mentioned	released	option_probability
Clef-flash	imcs21	test	10246651	symptom_054	10246651	0.00245727	18.322999542113394	not_mentioned	0.9752	not_mentioned	correct	ok	not_mentioned	released	option_probability
Clef-flash	imcs21	test	10246651	symptom_055	10246651	0.00245727	18.322999542113394	not_mentioned	0.8571	not_mentioned	correct	ok	not_mentioned	released	option_probability
Clef-flash	imcs21	test	10246651	symptom_056	10246651	0.00245727	18.322999542113394	not_mentioned	0.9588	not_mentioned	correct	ok	not_mentioned	released	option_probability
Clef-flash	imcs21	test	10246651	symptom_057	10246651	0.00245727	18.322999542113394	not_mentioned	0.9063	not_mentioned	correct	ok	not_mentioned	released	option_probability
Clef-flash	imcs21	test	10246651	symptom_058	10246651	0.00245727	18.322999542113394	not_mentioned	0.9433	not_mentioned	correct	ok	not_mentioned	released	option_probability
Clef-flash	imcs21	test	10246651	symptom_059	10246651	0.00245727	18.322999542113394	not_mentioned	0.951	not_mentioned	correct	ok	not_mentioned	released	option_probability
Clef-flash	imcs21	test	10246651	symptom_060	10246651	0.00245727	18.322999542113394	not_mentioned	0.978	not_mentioned	correct	ok	not_mentioned	released	option_probability
Clef-flash	imcs21	test	10246651	symptom_061	10246651	0.00245727	18.322999542113394	not_mentioned	0.9322	not_mentioned	correct	ok	not_mentioned	released	option_probability
Clef-flash	imcs21	test	10246651	symptom_062	10246651	0.00245727	18.322999542113394	not_mentioned	0.8595	not_mentioned	correct	ok	not_mentioned	released	option_probability
Clef-flash	imcs21	test	10246651	symptom_063	10246651	0.00245727	18.322999542113394	not_mentioned	0.5881	not_mentioned	correct	ok	not_mentioned	released	option_probability
Clef-flash	imcs21	test	10246651	symptom_064	10246651	0.00245727	18.322999542113394	not_mentioned	0.9512	not_mentioned	correct	ok	not_mentioned	released	option_probability
Clef-flash	imcs21	test	10246651	symptom_065	10246651	0.00245727	18.322999542113394	not_mentioned	0.9823	not_mentioned	correct	ok	not_mentioned	released	option_probability
Clef-flash	imcs21	test	10246651	symptom_066	10246651	0.00245727	18.322999542113394	not_mentioned	0.9621	not_mentioned	correct	ok	not_mentioned	released	option_probability
Clef-flash	imcs21	test	10246651	symptom_067	10246651	0.00245727	18.322999542113394	not_mentioned	0.9162	not_mentioned	correct	ok	not_mentioned	released	option_probability
Clef-flash	imcs21	test	10246651	symptom_068	10246651	0.00245727	18.322999542113394	not_mentioned	0.8233	not_mentioned	correct	ok	not_mentioned	released	option_probability
Clef-flash	imcs21	test	10246651	symptom_069	10246651	0.00245727	18.322999542113394	not_mentioned	0.7414	not_mentioned	correct	ok	not_mentioned	released	option_probability
Clef-flash	imcs21	test	10246651	symptom_070	10246651	0.00245727	18.322999542113394	not_mentioned	0.9787	not_mentioned	correct	ok	not_mentioned	released	option_probability
Clef-flash	imcs21	test	10246651	symptom_071	10246651	0.00245727	18.322999542113394	negative	0.4656	not_mentioned	incorrect	ok	not_mentioned	released	option_probability
Clef-flash	imcs21	test	10246651	symptom_072	10246651	0.00245727	18.322999542113394	not_mentioned	0.9667	not_mentioned	correct	ok	not_mentioned	released	option_probability
Clef-flash	imcs21	test	10246651	symptom_073	10246651	0.00245727	18.322999542113394	not_mentioned	0.9579	not_mentioned	correct	ok	not_mentioned	released	option_probability
Clef-flash	imcs21	test	10246651	symptom_074	10246651	0.00245727	18.322999542113394	not_mentioned	0.8383	not_mentioned	correct	ok	not_mentioned	released	option_probability
Clef-flash	imcs21	test	10246651	symptom_075	10246651	0.00245727	18.322999542113394	not_mentioned	0.8924	not_mentioned	correct	ok	not_mentioned	released	option_probability
Clef-flash	imcs21	test	10246651	symptom_076	10246651	0.00245727	18.322999542113394	not_mentioned	0.9352	not_mentioned	correct	ok	not_mentioned	released	option_probability
Clef-flash	imcs21	test	10246651	symptom_077	10246651	0.00245727	18.322999542113394	not_mentioned	0.7579	not_mentioned	correct	ok	not_mentioned	released	option_probability
Clef-flash	imcs21	test	10246651	symptom_078	10246651	0.00245727	18.322999542113394	not_mentioned	0.5131	not_mentioned	correct	ok	not_mentioned	released	option_probability
Clef-flash	imcs21	test	10246651	symptom_079	10246651	0.00245727	18.322999542113394	not_mentioned	0.7042	not_mentioned	correct	ok	not_mentioned	released	option_probability
Clef-flash	imcs21	test	10246651	symptom_080	10246651	0.00245727	18.322999542113394	not_mentioned	0.8744	not_mentioned	correct	ok	not_mentioned	released	option_probability
Clef-flash	imcs21	test	10246651	symptom_081	10246651	0.00245727	18.322999542113394	not_mentioned	0.7524	not_mentioned	correct	ok	not_mentioned	released	option_probability
Clef-flash	imcs21	test	10246651	symptom_082	10246651	0.00245727	18.322999542113394	not_mentioned	0.9581	not_mentioned	correct	ok	not_mentioned	released	option_probability
Clef-flash	imcs21	test	10246651	symptom_083	10246651	0.00245727	18.322999542113394	not_mentioned	0.7531	not_mentioned	correct	ok	not_mentioned	released	option_probability
Clef-flash	imcs21	test	10246651	symptom_084	10246651	0.00245727	18.322999542113394	not_mentioned	0.8191	not_mentioned	correct	ok	not_mentioned	released	option_probability
Clef-flash	imcs21	test	10246651	symptom_085	10246651	0.00245727	18.322999542113394	uncertain	0.3891	not_mentioned	incorrect	ok	not_mentioned	released	option_probability
Clef-flash	imcs21	test	10246651	symptom_086	10246651	0.00245727	18.322999542113394	not_mentioned	0.884	not_mentioned	correct	ok	not_mentioned	released	option_probability
Clef-flash	imcs21	test	10246651	symptom_087	10246651	0.00245727	18.322999542113394	not_mentioned	0.9125	not_mentioned	correct	ok	not_mentioned	released	option_probability
Clef-flash	imcs21	test	10246651	symptom_088	10246651	0.00245727	18.322999542113394	not_mentioned	0.956	not_mentioned	correct	ok	not_mentioned	released	option_probability
Clef-flash	imcs21	test	10246651	symptom_089	10246651	0.00245727	18.322999542113394	not_mentioned	0.8152	not_mentioned	correct	ok	not_mentioned	released	option_probability
Clef-flash	imcs21	test	10246651	symptom_090	10246651	0.00245727	18.322999542113394	not_mentioned	0.7869	not_mentioned	correct	ok	not_mentioned	released	option_probability
Clef-flash	imcs21	test	10246651	symptom_091	10246651	0.00245727	18.322999542113394	not_mentioned	0.3794	not_mentioned	correct	ok	not_mentioned	released	option_probability
Clef-flash	imcs21	test	10246651	symptom_092	10246651	0.00245727	18.322999542113394	not_mentioned	0.8912	not_mentioned	correct	ok	not_mentioned	released	option_probability
Clef-flash	imcs21	test	10246651	symptom_093	10246651	0.00245727	18.322999542113394	not_mentioned	0.9474	not_mentioned	correct	ok	not_mentioned	released	option_probability
Clef-flash	imcs21	test	10246651	symptom_094	10246651	0.00245727	18.322999542113394	not_mentioned	0.4262	not_mentioned	correct	ok	not_mentioned	released	option_probability
Clef-flash	imcs21	test	10246651	symptom_095	10246651	0.00245727	18.322999542113394	not_mentioned	0.9264	not_mentioned	correct	ok	not_mentioned	released	option_probability
Clef-flash	imcs21	test	10246651	symptom_096	10246651	0.00245727	18.322999542113394	not_mentioned	0.9589	not_mentioned	correct	ok	not_mentioned	released	option_probability
Clef-flash	imcs21	test	10246651	symptom_097	10246651	0.00245727	18.322999542113394	negative	0.348	not_mentioned	incorrect	ok	not_mentioned	released	option_probability
Clef-flash	imcs21	test	10246651	symptom_098	10246651	0.00245727	18.322999542113394	not_mentioned	0.7319	not_mentioned	correct	ok	not_mentioned	released	option_probability
Clef-flash	imcs21	test	10246651	symptom_099	10246651	0.00245727	18.322999542113394	not_mentioned	0.8459	not_mentioned	correct	ok	not_mentioned	released	option_probability
Clef-flash	imcs21	test	10246651	symptom_100	10246651	0.00245727	18.322999542113394	not_mentioned	0.9266	not_mentioned	correct	ok	not_mentioned	released	option_probability
Clef-flash	imcs21	test	10246651	symptom_101	10246651	0.00245727	18.322999542113394	not_mentioned	0.8026	not_mentioned	correct	ok	not_mentioned	released	option_probability
Clef-flash	imcs21	test	10246651	symptom_102	10246651	0.00245727	18.322999542113394	not_mentioned	0.771	not_mentioned	correct	ok	not_mentioned	released	option_probability
Clef-flash	imcs21	test	10246651	symptom_103	10246651	0.00245727	18.322999542113394	not_mentioned	0.9215	not_mentioned	correct	ok	not_mentioned	released	option_probability
Clef-flash	imcs21	test	10246651	symptom_104	10246651	0.00245727	18.322999542113394	not_mentioned	0.8285	not_mentioned	correct	ok	not_mentioned	released	option_probability
Clef-flash	imcs21	test	10246651	symptom_105	10246651	0.00245727	18.322999542113394	not_mentioned	0.9468	not_mentioned	correct	ok	not_mentioned	released	option_probability
Clef-flash	imcs21	test	10246651	symptom_106	10246651	0.00245727	18.322999542113394	not_mentioned	0.9575	not_mentioned	correct	ok	not_mentioned	released	option_probability
Clef-flash	imcs21	test	10246651	symptom_107	10246651	0.00245727	18.322999542113394	not_mentioned	0.9649	not_mentioned	correct	ok	not_mentioned	released	option_probability
Clef-flash	imcs21	test	10246651	symptom_108	10246651	0.00245727	18.322999542113394	not_mentioned	0.8888	not_mentioned	correct	ok	not_mentioned	released	option_probability
Clef-flash	imcs21	test	10246651	symptom_109	10246651	0.00245727	18.322999542113394	not_mentioned	0.7569	not_mentioned	correct	ok	not_mentioned	released	option_probability
Clef-flash	imcs21	test	10246651	symptom_110	10246651	0.00245727	18.322999542113394	not_mentioned	0.896	not_mentioned	correct	ok	not_mentioned	released	option_probability
Clef-flash	imcs21	test	10246651	symptom_111	10246651	0.00245727	18.322999542113394	not_mentioned	0.9239	not_mentioned	correct	ok	not_mentioned	released	option_probability
Clef-flash	imcs21	test	10246651	symptom_112	10246651	0.00245727	18.322999542113394	not_mentioned	0.845	not_mentioned	correct	ok	not_mentioned	released	option_probability
Clef-flash	imcs21	test	10246651	symptom_113	10246651	0.00245727	18.322999542113394	not_mentioned	0.8208	not_mentioned	correct	ok	not_mentioned	released	option_probability
Clef-flash	imcs21	test	10246651	symptom_114	10246651	0.00245727	18.322999542113394	not_mentioned	0.7374	not_mentioned	correct	ok	not_mentioned	released	option_probability
Clef-flash	imcs21	test	10246651	symptom_115	10246651	0.00245727	18.322999542113394	not_mentioned	0.7262	not_mentioned	correct	ok	not_mentioned	released	option_probability
Clef-flash	imcs21	test	10246651	symptom_116	10246651	0.00245727	18.322999542113394	not_mentioned	0.6881	not_mentioned	correct	ok	not_mentioned	released	option_probability
Clef-flash	imcs21	test	10246651	symptom_117	10246651	0.00245727	18.322999542113394	not_mentioned	0.909	not_mentioned	correct	ok	not_mentioned	released	option_probability
Clef-flash	imcs21	test	10246651	symptom_118	10246651	0.00245727	18.322999542113394	not_mentioned	0.9016	not_mentioned	correct	ok	not_mentioned	released	option_probability
Clef-flash	imcs21	test	10246651	symptom_119	10246651	0.00245727	18.322999542113394	not_mentioned	0.8423	not_mentioned	correct	ok	not_mentioned	released	option_probability
Clef-flash	imcs21	test	10246651	symptom_120	10246651	0.00245727	18.322999542113394	not_mentioned	0.7482	not_mentioned	correct	ok	not_mentioned	released	option_probability
Clef-flash	imcs21	test	10246651	symptom_121	10246651	0.00245727	18.322999542113394	not_mentioned	0.7122	not_mentioned	correct	ok	not_mentioned	released	option_probability
Clef-flash	imcs21	test	10246651	symptom_122	10246651	0.00245727	18.322999542113394	not_mentioned	0.6022	not_mentioned	correct	ok	not_mentioned	released	option_probability
Clef-flash	imcs21	test	10246651	symptom_123	10246651	0.00245727	18.322999542113394	not_mentioned	0.8197	not_mentioned	correct	ok	not_mentioned	released	option_probability
Clef-flash	imcs21	test	10246651	symptom_124	10246651	0.00245727	18.322999542113394	not_mentioned	0.9413	not_mentioned	correct	ok	not_mentioned	released	option_probability
Clef-flash	imcs21	test	10246651	symptom_125	10246651	0.00245727	18.322999542113394	not_mentioned	0.7243	not_mentioned	correct	ok	not_mentioned	released	option_probability
Clef-flash	imcs21	test	10246651	symptom_126	10246651	0.00245727	18.322999542113394	not_mentioned	0.9272	not_mentioned	correct	ok	not_mentioned	released	option_probability
Clef-flash	imcs21	test	10246651	symptom_127	10246651	0.00245727	18.322999542113394	not_mentioned	0.8938	not_mentioned	correct	ok	not_mentioned	released	option_probability
Clef-flash	imcs21	test	10246651	symptom_128	10246651	0.00245727	18.322999542113394	not_mentioned	0.9302	not_mentioned	correct	ok	not_mentioned	released	option_probability
Clef-flash	imcs21	test	10246651	symptom_129	10246651	0.00245727	18.322999542113394	not_mentioned	0.9284	not_mentioned	correct	ok	not_mentioned	released	option_probability
Clef-flash	imcs21	test	10246651	symptom_130	10246651	0.00245727	18.322999542113394	not_mentioned	0.9438	not_mentioned	correct	ok	not_mentioned	released	option_probability
Clef-flash	imcs21	test	10246651	symptom_131	10246651	0.00245727	18.322999542113394	positive	0.4946	not_mentioned	incorrect	ok	not_mentioned	released	option_probability
Clef-flash	imcs21	test	10246651	symptom_132	10246651	0.00245727	18.322999542113394	not_mentioned	0.944	not_mentioned	correct	ok	not_mentioned	released	option_probability
Clef-flash	imcs21	test	10246651	symptom_133	10246651	0.00245727	18.322999542113394	not_mentioned	0.5814	not_mentioned	correct	ok	not_mentioned	released	option_probability
Clef-flash	imcs21	test	10246651	symptom_134	10246651	0.00245727	18.322999542113394	not_mentioned	0.9102	not_mentioned	correct	ok	not_mentioned	released	option_probability
Clef-flash	imcs21	test	10246651	symptom_135	10246651	0.00245727	18.322999542113394	not_mentioned	0.9243	not_mentioned	correct	ok	not_mentioned	released	option_probability
Clef-flash	imcs21	test	10246651	symptom_136	10246651	0.00245727	18.322999542113394	not_mentioned	0.9495	not_mentioned	correct	ok	not_mentioned	released	option_probability
Clef-flash	imcs21	test	10246651	symptom_137	10246651	0.00245727	18.322999542113394	not_mentioned	0.7075	not_mentioned	correct	ok	not_mentioned	released	option_probability
Clef-flash	imcs21	test	10246651	symptom_138	10246651	0.00245727	18.322999542113394	not_mentioned	0.7996	not_mentioned	correct	ok	not_mentioned	released	option_probability
Clef-flash	imcs21	test	10246651	symptom_139	10246651	0.00245727	18.322999542113394	not_mentioned	0.5907	not_mentioned	correct	ok	not_mentioned	released	option_probability
Clef-flash	imcs21	test	10246651	symptom_140	10246651	0.00245727	18.322999542113394	not_mentioned	0.935	not_mentioned	correct	ok	not_mentioned	released	option_probability
Clef-flash	imcs21	test	10246651	symptom_141	10246651	0.00245727	18.322999542113394	not_mentioned	0.895	not_mentioned	correct	ok	not_mentioned	released	option_probability
Clef-flash	imcs21	test	10246651	symptom_142	10246651	0.00245727	18.322999542113394	not_mentioned	0.9418	not_mentioned	correct	ok	not_mentioned	released	option_probability
Clef-flash	imcs21	test	10246651	symptom_143	10246651	0.00245727	18.322999542113394	not_mentioned	0.9649	not_mentioned	correct	ok	not_mentioned	released	option_probability
Clef-flash	imcs21	test	10246651	symptom_144	10246651	0.00245727	18.322999542113394	not_mentioned	0.9688	not_mentioned	correct	ok	not_mentioned	released	option_probability
Clef-flash	imcs21	test	10246651	symptom_145	10246651	0.00245727	18.322999542113394	not_mentioned	0.9308	not_mentioned	correct	ok	not_mentioned	released	option_probability
Clef-flash	imcs21	test	10246651	symptom_146	10246651	0.00245727	18.322999542113394	not_mentioned	0.5232	not_mentioned	correct	ok	not_mentioned	released	option_probability
Clef-flash	imcs21	test	10246651	symptom_147	10246651	0.00245727	18.322999542113394	not_mentioned	0.9718	not_mentioned	correct	ok	not_mentioned	released	option_probability
Clef-flash	imcs21	test	10246651	symptom_148	10246651	0.00245727	18.322999542113394	positive	0.3105	not_mentioned	incorrect	ok	not_mentioned	released	option_probability
Clef-flash	imcs21	test	10246651	symptom_149	10246651	0.00245727	18.322999542113394	not_mentioned	0.9778	not_mentioned	correct	ok	not_mentioned	released	option_probability
Clef-flash	imcs21	test	10246651	symptom_150	10246651	0.00245727	18.322999542113394	not_mentioned	0.8112	not_mentioned	correct	ok	not_mentioned	released	option_probability
Clef-flash	imcs21	test	10246651	symptom_151	10246651	0.00245727	18.322999542113394	not_mentioned	0.8967	not_mentioned	correct	ok	not_mentioned	released	option_probability
Clef-flash	imcs21	test	10246651	symptom_152	10246651	0.00245727	18.322999542113394	not_mentioned	0.7957	not_mentioned	correct	ok	not_mentioned	released	option_probability
Clef-flash	imcs21	test	10246651	symptom_153	10246651	0.00245727	18.322999542113394	not_mentioned	0.9225	not_mentioned	correct	ok	not_mentioned	released	option_probability
Clef-flash	imcs21	test	10246651	symptom_154	10246651	0.00245727	18.322999542113394	positive	0.5286	not_mentioned	incorrect	ok	not_mentioned	released	option_probability
Clef-flash	imcs21	test	10246651	symptom_155	10246651	0.00245727	18.322999542113394	not_mentioned	0.4984	not_mentioned	correct	ok	not_mentioned	released	option_probability
Clef-flash	imcs21	test	10246651	symptom_156	10246651	0.00245727	18.322999542113394	not_mentioned	0.9501	not_mentioned	correct	ok	not_mentioned	released	option_probability
Clef-flash	imcs21	test	10246651	symptom_157	10246651	0.00245727	18.322999542113394	not_mentioned	0.9139	not_mentioned	correct	ok	not_mentioned	released	option_probability
Clef-flash	imcs21	test	10246651	symptom_158	10246651	0.00245727	18.322999542113394	not_mentioned	0.7182000000000001	not_mentioned	correct	ok	not_mentioned	released	option_probability
Clef-flash	imcs21	test	10246651	symptom_159	10246651	0.00245727	18.322999542113394	not_mentioned	0.9817	not_mentioned	correct	ok	not_mentioned	released	option_probability
Clef-flash	imcs21	test	10246651	symptom_160	10246651	0.00245727	18.322999542113394	not_mentioned	0.9426	not_mentioned	correct	ok	not_mentioned	released	option_probability
Clef-flash	imcs21	test	10246651	symptom_161	10246651	0.00245727	18.322999542113394	not_mentioned	0.975	not_mentioned	correct	ok	not_mentioned	released	option_probability
Clef-flash	imcs21	test	10246651	symptom_162	10246651	0.00245727	18.322999542113394	not_mentioned	0.7303	not_mentioned	correct	ok	not_mentioned	released	option_probability
Clef-flash	imcs21	test	10246651	symptom_163	10246651	0.00245727	18.322999542113394	not_mentioned	0.8476	not_mentioned	correct	ok	not_mentioned	released	option_probability
Clef-flash	imcs21	test	10246651	symptom_164	10246651	0.00245727	18.322999542113394	not_mentioned	0.9227	not_mentioned	correct	ok	not_mentioned	released	option_probability
Clef-flash	imcs21	test	10246651	symptom_165	10246651	0.00245727	18.322999542113394	not_mentioned	0.6187	not_mentioned	correct	ok	not_mentioned	released	option_probability
Clef-flash	imcs21	test	10246651	symptom_166	10246651	0.00245727	18.322999542113394	not_mentioned	0.9481	not_mentioned	correct	ok	not_mentioned	released	option_probability
Clef-flash	imcs21	test	10246651	symptom_167	10246651	0.00245727	18.322999542113394	not_mentioned	0.7577	not_mentioned	correct	ok	not_mentioned	released	option_probability
Clef-flash	imcs21	test	10246651	symptom_168	10246651	0.00245727	18.322999542113394	not_mentioned	0.8823	not_mentioned	correct	ok	not_mentioned	released	option_probability
Clef-flash	imcs21	test	10246651	symptom_169	10246651	0.00245727	18.322999542113394	not_mentioned	0.826	not_mentioned	correct	ok	not_mentioned	released	option_probability
Clef-flash	imcs21	test	10246651	symptom_170	10246651	0.00245727	18.322999542113394	not_mentioned	0.9365	not_mentioned	correct	ok	not_mentioned	released	option_probability
Clef-flash	imcs21	test	10246651	symptom_171	10246651	0.00245727	18.322999542113394	not_mentioned	0.9174	not_mentioned	correct	ok	not_mentioned	released	option_probability
Clef-flash	imcs21	test	10246651	symptom_172	10246651	0.00245727	18.322999542113394	not_mentioned	0.8697	not_mentioned	correct	ok	not_mentioned	released	option_probability
Clef-flash	imcs21	test	10246651	symptom_173	10246651	0.00245727	18.322999542113394	not_mentioned	0.801	not_mentioned	correct	ok	not_mentioned	released	option_probability
Clef-flash	imcs21	test	10246651	symptom_174	10246651	0.00245727	18.322999542113394	not_mentioned	0.6271	not_mentioned	correct	ok	not_mentioned	released	option_probability
Clef-flash	imcs21	test	10246651	symptom_175	10246651	0.00245727	18.322999542113394	not_mentioned	0.6229	not_mentioned	correct	ok	not_mentioned	released	option_probability
Clef-flash	imcs21	test	10246651	symptom_176	10246651	0.00245727	18.322999542113394	not_mentioned	0.7106	not_mentioned	correct	ok	not_mentioned	released	option_probability
Clef-flash	imcs21	test	10246651	symptom_177	10246651	0.00245727	18.322999542113394	not_mentioned	0.566	not_mentioned	correct	ok	not_mentioned	released	option_probability
Clef-flash	imcs21	test	10246651	symptom_178	10246651	0.00245727	18.322999542113394	not_mentioned	0.9033	not_mentioned	correct	ok	not_mentioned	released	option_probability
Clef-flash	imcs21	test	10246651	symptom_179	10246651	0.00245727	18.322999542113394	not_mentioned	0.903	not_mentioned	correct	ok	not_mentioned	released	option_probability
Clef-flash	imcs21	test	10246651	symptom_180	10246651	0.00245727	18.322999542113394	not_mentioned	0.8655	not_mentioned	correct	ok	not_mentioned	released	option_probability
Clef-flash	imcs21	test	10246651	symptom_181	10246651	0.00245727	18.322999542113394	not_mentioned	0.856	not_mentioned	correct	ok	not_mentioned	released	option_probability
Clef-flash	imcs21	test	10246651	symptom_182	10246651	0.00245727	18.322999542113394	not_mentioned	0.9784	not_mentioned	correct	ok	not_mentioned	released	option_probability
Clef-flash	imcs21	test	10246651	symptom_183	10246651	0.00245727	18.322999542113394	not_mentioned	0.9792	not_mentioned	correct	ok	not_mentioned	released	option_probability
Clef-flash	imcs21	test	10246651	symptom_184	10246651	0.00245727	18.322999542113394	not_mentioned	0.8923	not_mentioned	correct	ok	not_mentioned	released	option_probability
Clef-flash	imcs21	test	10246651	symptom_185	10246651	0.00245727	18.322999542113394	not_mentioned	0.6639	not_mentioned	correct	ok	not_mentioned	released	option_probability
Clef-flash	imcs21	test	10246651	symptom_186	10246651	0.00245727	18.322999542113394	not_mentioned	0.7599	not_mentioned	correct	ok	not_mentioned	released	option_probability
Clef-flash	imcs21	test	10246651	symptom_187	10246651	0.00245727	18.322999542113394	not_mentioned	0.3723	not_mentioned	correct	ok	not_mentioned	released	option_probability
Clef-flash	imcs21	test	10246651	symptom_188	10246651	0.00245727	18.322999542113394	not_mentioned	0.7165	not_mentioned	correct	ok	not_mentioned	released	option_probability
Clef-flash	imcs21	test	10246651	symptom_189	10246651	0.00245727	18.322999542113394	not_mentioned	0.6505	not_mentioned	correct	ok	not_mentioned	released	option_probability
Clef-flash	imcs21	test	10246651	symptom_190	10246651	0.00245727	18.322999542113394	not_mentioned	0.7191	not_mentioned	correct	ok	not_mentioned	released	option_probability
Clef-flash	imcs21	test	10246651	symptom_191	10246651	0.00245727	18.322999542113394	not_mentioned	0.8359	not_mentioned	correct	ok	not_mentioned	released	option_probability
Clef-flash	imcs21	test	10246651	symptom_192	10246651	0.00245727	18.322999542113394	not_mentioned	0.9337	not_mentioned	correct	ok	not_mentioned	released	option_probability
Clef-flash	imcs21	test	10246651	symptom_193	10246651	0.00245727	18.322999542113394	not_mentioned	0.9804	not_mentioned	correct	ok	not_mentioned	released	option_probability
Clef-flash	imcs21	test	10246651	symptom_194	10246651	0.00245727	18.322999542113394	not_mentioned	0.9433	not_mentioned	correct	ok	not_mentioned	released	option_probability
Clef-flash	imcs21	test	10246651	symptom_195	10246651	0.00245727	18.322999542113394	not_mentioned	0.9867	not_mentioned	correct	ok	not_mentioned	released	option_probability
Clef-flash	imcs21	test	10246651	symptom_196	10246651	0.00245727	18.322999542113394	not_mentioned	0.9881	not_mentioned	correct	ok	not_mentioned	released	option_probability
Clef-flash	imcs21	test	10246651	symptom_197	10246651	0.00245727	18.322999542113394	not_mentioned	0.9645	not_mentioned	correct	ok	not_mentioned	released	option_probability
Clef-flash	imcs21	test	10246651	symptom_198	10246651	0.00245727	18.322999542113394	not_mentioned	0.8335	not_mentioned	correct	ok	not_mentioned	released	option_probability
Clef-flash	imcs21	test	10246651	symptom_199	10246651	0.00245727	18.322999542113394	not_mentioned	0.9355	not_mentioned	correct	ok	not_mentioned	released	option_probability
Clef-flash	imcs21	test	10246651	symptom_200	10246651	0.00245727	18.322999542113394	not_mentioned	0.9355	not_mentioned	correct	ok	not_mentioned	released	option_probability
Clef-flash	imcs21	test	10246651	symptom_201	10246651	0.00245727	18.322999542113394	not_mentioned	0.9061	not_mentioned	correct	ok	not_mentioned	released	option_probability
Clef-flash	imcs21	test	10246651	symptom_202	10246651	0.00245727	18.322999542113394	not_mentioned	0.5877	not_mentioned	correct	ok	not_mentioned	released	option_probability
Clef-flash	imcs21	test	10246651	symptom_203	10246651	0.00245727	18.322999542113394	not_mentioned	0.8953	not_mentioned	correct	ok	not_mentioned	released	option_probability
Clef-flash	imcs21	test	10246651	symptom_204	10246651	0.00245727	18.322999542113394	not_mentioned	0.9878	not_mentioned	correct	ok	not_mentioned	released	option_probability
Clef-flash	imcs21	test	10246651	symptom_205	10246651	0.00245727	18.322999542113394	not_mentioned	0.9448	not_mentioned	correct	ok	not_mentioned	released	option_probability
Clef-flash	imcs21	test	10246651	symptom_206	10246651	0.00245727	18.322999542113394	not_mentioned	0.9541	not_mentioned	correct	ok	not_mentioned	released	option_probability
Clef-flash	imcs21	test	10246651	symptom_207	10246651	0.00245727	18.322999542113394	not_mentioned	0.8168	not_mentioned	correct	ok	not_mentioned	released	option_probability
Clef-flash	imcs21	test	10246651	symptom_208	10246651	0.00245727	18.322999542113394	not_mentioned	0.9499	not_mentioned	correct	ok	not_mentioned	released	option_probability
Clef-flash	imcs21	test	10246651	symptom_209	10246651	0.00245727	18.322999542113394	not_mentioned	0.9777	not_mentioned	correct	ok	not_mentioned	released	option_probability
Clef-flash	imcs21	test	10246651	symptom_210	10246651	0.00245727	18.322999542113394	not_mentioned	0.8425	not_mentioned	correct	ok	not_mentioned	released	option_probability
Clef-flash	imcs21	test	10246651	symptom_211	10246651	0.00245727	18.322999542113394	not_mentioned	0.8886	not_mentioned	correct	ok	not_mentioned	released	option_probability
Clef-flash	imcs21	test	10246651	symptom_212	10246651	0.00245727	18.322999542113394	not_mentioned	0.821	not_mentioned	correct	ok	not_mentioned	released	option_probability
Clef-flash	imcs21	test	10246651	symptom_213	10246651	0.00245727	18.322999542113394	not_mentioned	0.9637	not_mentioned	correct	ok	not_mentioned	released	option_probability
Clef-flash	imcs21	test	10246651	symptom_214	10246651	0.00245727	18.322999542113394	not_mentioned	0.9315	not_mentioned	correct	ok	not_mentioned	released	option_probability
Clef-flash	imcs21	test	10246651	symptom_215	10246651	0.00245727	18.322999542113394	not_mentioned	0.9678	not_mentioned	correct	ok	not_mentioned	released	option_probability
Clef-flash	imcs21	test	10246651	symptom_216	10246651	0.00245727	18.322999542113394	not_mentioned	0.9421	not_mentioned	correct	ok	not_mentioned	released	option_probability
Clef-flash	imcs21	test	10246651	symptom_217	10246651	0.00245727	18.322999542113394	not_mentioned	0.9751	not_mentioned	correct	ok	not_mentioned	released	option_probability
Clef-flash	imcs21	test	10246651	symptom_218	10246651	0.00245727	18.322999542113394	not_mentioned	0.9759	not_mentioned	correct	ok	not_mentioned	released	option_probability
Clef-flash	imcs21	test	10246651	symptom_219	10246651	0.00245727	18.322999542113394	not_mentioned	0.9507	not_mentioned	correct	ok	not_mentioned	released	option_probability
Clef-flash	imcs21	test	10246651	symptom_220	10246651	0.00245727	18.322999542113394	not_mentioned	0.9118	not_mentioned	correct	ok	not_mentioned	released	option_probability
Clef-flash	imcs21	test	10246651	symptom_221	10246651	0.00245727	18.322999542113394	not_mentioned	0.9595	not_mentioned	correct	ok	not_mentioned	released	option_probability
Clef-flash	imcs21	test	10246651	symptom_222	10246651	0.00245727	18.322999542113394	not_mentioned	0.7605	not_mentioned	correct	ok	not_mentioned	released	option_probability
Clef-flash	imcs21	test	10246651	symptom_223	10246651	0.00245727	18.322999542113394	not_mentioned	0.9702	not_mentioned	correct	ok	not_mentioned	released	option_probability
Clef-flash	imcs21	test	10246651	symptom_224	10246651	0.00245727	18.322999542113394	not_mentioned	0.9097	not_mentioned	correct	ok	not_mentioned	released	option_probability
Clef-flash	imcs21	test	10246651	symptom_225	10246651	0.00245727	18.322999542113394	not_mentioned	0.7504	not_mentioned	correct	ok	not_mentioned	released	option_probability
Clef-flash	imcs21	test	10246651	symptom_226	10246651	0.00245727	18.322999542113394	not_mentioned	0.889	not_mentioned	correct	ok	not_mentioned	released	option_probability
Clef-flash	imcs21	test	10246651	symptom_227	10246651	0.00245727	18.322999542113394	not_mentioned	0.8935	not_mentioned	correct	ok	not_mentioned	released	option_probability
Clef-flash	imcs21	test	10246651	symptom_228	10246651	0.00245727	18.322999542113394	not_mentioned	0.9647	not_mentioned	correct	ok	not_mentioned	released	option_probability
Clef-flash	imcs21	test	10246651	symptom_229	10246651	0.00245727	18.322999542113394	not_mentioned	0.9098	not_mentioned	correct	ok	not_mentioned	released	option_probability
Clef-flash	imcs21	test	10246651	symptom_230	10246651	0.00245727	18.322999542113394	not_mentioned	0.8401	not_mentioned	correct	ok	not_mentioned	released	option_probability
Clef-flash	imcs21	test	10246651	symptom_231	10246651	0.00245727	18.322999542113394	not_mentioned	0.9043	not_mentioned	correct	ok	not_mentioned	released	option_probability
Clef-flash	imcs21	test	10246651	symptom_232	10246651	0.00245727	18.322999542113394	not_mentioned	0.7725	not_mentioned	correct	ok	not_mentioned	released	option_probability
Clef-flash	imcs21	test	10246651	symptom_233	10246651	0.00245727	18.322999542113394	not_mentioned	0.7706	not_mentioned	correct	ok	not_mentioned	released	option_probability
Clef-flash	imcs21	test	10246651	symptom_234	10246651	0.00245727	18.322999542113394	not_mentioned	0.9478	not_mentioned	correct	ok	not_mentioned	released	option_probability
Clef-flash	imcs21	test	10246651	symptom_235	10246651	0.00245727	18.322999542113394	not_mentioned	0.8123	not_mentioned	correct	ok	not_mentioned	released	option_probability
Clef-flash	imcs21	test	10246651	symptom_236	10246651	0.00245727	18.322999542113394	not_mentioned	0.9535	not_mentioned	correct	ok	not_mentioned	released	option_probability
Clef-flash	imcs21	test	10246651	symptom_237	10246651	0.00245727	18.322999542113394	not_mentioned	0.7416	not_mentioned	correct	ok	not_mentioned	released	option_probability
Clef-flash	imcs21	test	10246651	symptom_238	10246651	0.00245727	18.322999542113394	not_mentioned	0.7934	not_mentioned	correct	ok	not_mentioned	released	option_probability
Clef-flash	imcs21	test	10246651	symptom_239	10246651	0.00245727	18.322999542113394	not_mentioned	0.9821	not_mentioned	correct	ok	not_mentioned	released	option_probability
Clef-flash	imcs21	test	10246651	symptom_240	10246651	0.00245727	18.322999542113394	not_mentioned	0.879	not_mentioned	correct	ok	not_mentioned	released	option_probability
Clef-flash	imcs21	test	10246651	symptom_241	10246651	0.00245727	18.322999542113394	not_mentioned	0.9806	not_mentioned	correct	ok	not_mentioned	released	option_probability
Clef-flash	imcs21	test	10246651	symptom_242	10246651	0.00245727	18.322999542113394	not_mentioned	0.9699	not_mentioned	correct	ok	not_mentioned	released	option_probability
Clef-flash	imcs21	test	10246651	symptom_243	10246651	0.00245727	18.322999542113394	not_mentioned	0.4234	not_mentioned	correct	ok	not_mentioned	released	option_probability
Clef-flash	imcs21	test	10246651	symptom_244	10246651	0.00245727	18.322999542113394	not_mentioned	0.8157	not_mentioned	correct	ok	not_mentioned	released	option_probability
Clef-flash	imcs21	test	10246651	symptom_245	10246651	0.00245727	18.322999542113394	not_mentioned	0.8338	not_mentioned	correct	ok	not_mentioned	released	option_probability
Clef-flash	imcs21	test	10246651	symptom_246	10246651	0.00245727	18.322999542113394	not_mentioned	0.8489	not_mentioned	correct	ok	not_mentioned	released	option_probability
Clef-flash	imcs21	test	10246651	symptom_247	10246651	0.00245727	18.322999542113394	not_mentioned	0.8235	not_mentioned	correct	ok	not_mentioned	released	option_probability
Clef-flash	imcs21	test	10246651	symptom_248	10246651	0.00245727	18.322999542113394	not_mentioned	0.9021	not_mentioned	correct	ok	not_mentioned	released	option_probability
Clef-flash	imcs21	test	10246651	symptom_249	10246651	0.00245727	18.322999542113394	negative	0.4069	not_mentioned	incorrect	ok	not_mentioned	released	option_probability
Clef-flash	imcs21	test	10246651	symptom_250	10246651	0.00245727	18.322999542113394	not_mentioned	0.5166000000000001	not_mentioned	correct	ok	not_mentioned	released	option_probability
Clef-flash	imcs21	test	10246651	symptom_251	10246651	0.00245727	18.322999542113394	not_mentioned	0.8217	not_mentioned	correct	ok	not_mentioned	released	option_probability
Clef-flash	imcs21	test	10246651	symptom_252	10246651	0.00245727	18.322999542113394	not_mentioned	0.852	not_mentioned	correct	ok	not_mentioned	released	option_probability
Clef-flash	imcs21	test	10246651	symptom_253	10246651	0.00245727	18.322999542113394	not_mentioned	0.965	not_mentioned	correct	ok	not_mentioned	released	option_probability
Clef-flash	imcs21	test	10246651	symptom_254	10246651	0.00245727	18.322999542113394	not_mentioned	0.7574	not_mentioned	correct	ok	not_mentioned	released	option_probability
Clef-flash	imcs21	test	10246651	symptom_255	10246651	0.00245727	18.322999542113394	not_mentioned	0.9447	not_mentioned	correct	ok	not_mentioned	released	option_probability
Clef-flash	imcs21	test	10246651	symptom_256	10246651	0.00245727	18.322999542113394	not_mentioned	0.9077	not_mentioned	correct	ok	not_mentioned	released	option_probability
Clef-flash	imcs21	test	10246651	symptom_257	10246651	0.00245727	18.322999542113394	not_mentioned	0.9786	not_mentioned	correct	ok	not_mentioned	released	option_probability
Clef-flash	imcs21	test	10246651	symptom_258	10246651	0.00245727	18.322999542113394	not_mentioned	0.9814	not_mentioned	correct	ok	not_mentioned	released	option_probability
Clef-flash	imcs21	test	10246651	symptom_259	10246651	0.00245727	18.322999542113394	not_mentioned	0.9001	not_mentioned	correct	ok	not_mentioned	released	option_probability
Clef-flash	imcs21	test	10246651	symptom_260	10246651	0.00245727	18.322999542113394	positive	0.7383	not_mentioned	incorrect	ok	not_mentioned	released	option_probability
Clef-flash	imcs21	test	10246651	symptom_261	10246651	0.00245727	18.322999542113394	not_mentioned	0.9847	not_mentioned	correct	ok	not_mentioned	released	option_probability
Clef-flash	imcs21	test	10246651	symptom_262	10246651	0.00245727	18.322999542113394	not_mentioned	0.9522	not_mentioned	correct	ok	not_mentioned	released	option_probability
Clef-flash	imcs21	test	10246651	symptom_263	10246651	0.00245727	18.322999542113394	not_mentioned	0.9434	not_mentioned	correct	ok	not_mentioned	released	option_probability
Clef-flash	imcs21	test	10246651	symptom_264	10246651	0.00245727	18.322999542113394	not_mentioned	0.9593	not_mentioned	correct	ok	not_mentioned	released	option_probability
Clef-flash	imcs21	test	10246651	symptom_265	10246651	0.00245727	18.322999542113394	not_mentioned	0.9707	not_mentioned	correct	ok	not_mentioned	released	option_probability
Clef-flash	imcs21	test	10246651	symptom_266	10246651	0.00245727	18.322999542113394	not_mentioned	0.986	not_mentioned	correct	ok	not_mentioned	released	option_probability
Clef-flash	imcs21	test	10246651	symptom_267	10246651	0.00245727	18.322999542113394	not_mentioned	0.7731	not_mentioned	correct	ok	not_mentioned	released	option_probability
Clef-flash	imcs21	test	10246651	symptom_268	10246651	0.00245727	18.322999542113394	not_mentioned	0.9733	not_mentioned	correct	ok	not_mentioned	released	option_probability
Clef-flash	imcs21	test	10246651	symptom_269	10246651	0.00245727	18.322999542113394	not_mentioned	0.9793	not_mentioned	correct	ok	not_mentioned	released	option_probability
Clef-flash	imcs21	test	10246651	symptom_270	10246651	0.00245727	18.322999542113394	not_mentioned	0.7896	not_mentioned	correct	ok	not_mentioned	released	option_probability
Clef-flash	imcs21	test	10246651	symptom_271	10246651	0.00245727	18.322999542113394	not_mentioned	0.6672	not_mentioned	correct	ok	not_mentioned	released	option_probability
Clef-flash	imcs21	test	10246651	symptom_272	10246651	0.00245727	18.322999542113394	not_mentioned	0.9662	not_mentioned	correct	ok	not_mentioned	released	option_probability
Clef-flash	imcs21	test	10246651	symptom_273	10246651	0.00245727	18.322999542113394	not_mentioned	0.9338	not_mentioned	correct	ok	not_mentioned	released	option_probability
Clef-flash	imcs21	test	10246651	symptom_274	10246651	0.00245727	18.322999542113394	not_mentioned	0.9628	not_mentioned	correct	ok	not_mentioned	released	option_probability
Clef-flash	imcs21	test	10246651	symptom_275	10246651	0.00245727	18.322999542113394	not_mentioned	0.6912	not_mentioned	correct	ok	not_mentioned	released	option_probability
Clef-flash	imcs21	test	10246651	symptom_276	10246651	0.00245727	18.322999542113394	not_mentioned	0.9881	not_mentioned	correct	ok	not_mentioned	released	option_probability
Clef-flash	imcs21	test	10246651	symptom_277	10246651	0.00245727	18.322999542113394	not_mentioned	0.8527	not_mentioned	correct	ok	not_mentioned	released	option_probability
Clef-flash	imcs21	test	10246651	symptom_278	10246651	0.00245727	18.322999542113394	not_mentioned	0.9829	not_mentioned	correct	ok	not_mentioned	released	option_probability
Clef-flash	imcs21	test	10246651	symptom_279	10246651	0.00245727	18.322999542113394	not_mentioned	0.968	not_mentioned	correct	ok	not_mentioned	released	option_probability
Clef-flash	imcs21	test	10246651	symptom_280	10246651	0.00245727	18.322999542113394	not_mentioned	0.8179	not_mentioned	correct	ok	not_mentioned	released	option_probability
Clef-flash	imcs21	test	10246651	symptom_281	10246651	0.00245727	18.322999542113394	not_mentioned	0.9455	not_mentioned	correct	ok	not_mentioned	released	option_probability
Clef-flash	imcs21	test	10246651	symptom_282	10246651	0.00245727	18.322999542113394	not_mentioned	0.7924	not_mentioned	correct	ok	not_mentioned	released	option_probability
Clef-flash	imcs21	test	10246651	symptom_283	10246651	0.00245727	18.322999542113394	not_mentioned	0.7791	not_mentioned	correct	ok	not_mentioned	released	option_probability
Clef-flash	imcs21	test	10246651	symptom_284	10246651	0.00245727	18.322999542113394	not_mentioned	0.9184	not_mentioned	correct	ok	not_mentioned	released	option_probability
Clef-flash	imcs21	test	10246651	symptom_285	10246651	0.00245727	18.322999542113394	not_mentioned	0.9071	not_mentioned	correct	ok	not_mentioned	released	option_probability
Clef-flash	imcs21	test	10246651	symptom_286	10246651	0.00245727	18.322999542113394	not_mentioned	0.8393	not_mentioned	correct	ok	not_mentioned	released	option_probability
Clef-flash	imcs21	test	10246651	symptom_287	10246651	0.00245727	18.322999542113394	not_mentioned	0.9608	not_mentioned	correct	ok	not_mentioned	released	option_probability
Clef-flash	imcs21	test	10246651	symptom_288	10246651	0.00245727	18.322999542113394	not_mentioned	0.9605	not_mentioned	correct	ok	not_mentioned	released	option_probability
Clef-flash	imcs21	test	10246651	symptom_289	10246651	0.00245727	18.322999542113394	not_mentioned	0.7547	not_mentioned	correct	ok	not_mentioned	released	option_probability
Clef-flash	imcs21	test	10246651	symptom_290	10246651	0.00245727	18.322999542113394	not_mentioned	0.8508	not_mentioned	correct	ok	not_mentioned	released	option_probability
Clef-flash	imcs21	test	10246651	symptom_291	10246651	0.00245727	18.322999542113394	not_mentioned	0.9147	not_mentioned	correct	ok	not_mentioned	released	option_probability
Clef-flash	imcs21	test	10246651	symptom_292	10246651	0.00245727	18.322999542113394	not_mentioned	0.9551	not_mentioned	correct	ok	not_mentioned	released	option_probability
Clef-flash	imcs21	test	10246651	symptom_293	10246651	0.00245727	18.322999542113394	not_mentioned	0.8684	not_mentioned	correct	ok	not_mentioned	released	option_probability
Clef-flash	imcs21	test	10246651	symptom_294	10246651	0.00245727	18.322999542113394	not_mentioned	0.9139	not_mentioned	correct	ok	not_mentioned	released	option_probability
Clef-flash	imcs21	test	10246651	symptom_295	10246651	0.00245727	18.322999542113394	not_mentioned	0.8578	not_mentioned	correct	ok	not_mentioned	released	option_probability
Clef-flash	imcs21	test	10246651	symptom_296	10246651	0.00245727	18.322999542113394	not_mentioned	0.9117	not_mentioned	correct	ok	not_mentioned	released	option_probability
Clef-flash	imcs21	test	10246651	symptom_297	10246651	0.00245727	18.322999542113394	not_mentioned	0.9059	not_mentioned	correct	ok	not_mentioned	released	option_probability
Clef-flash	imcs21	test	10246651	symptom_298	10246651	0.00245727	18.322999542113394	not_mentioned	0.9795	not_mentioned	correct	ok	not_mentioned	released	option_probability
Clef-flash	imcs21	test	10246651	symptom_299	10246651	0.00245727	18.322999542113394	not_mentioned	0.9734	not_mentioned	correct	ok	not_mentioned	released	option_probability
Clef-flash	imcs21	test	10246651	symptom_300	10246651	0.00245727	18.322999542113394	not_mentioned	0.9705	not_mentioned	correct	ok	not_mentioned	released	option_probability
Clef-flash	imcs21	test	10246651	symptom_301	10246651	0.00245727	18.322999542113394	not_mentioned	0.4969	not_mentioned	correct	ok	not_mentioned	released	option_probability
Clef-flash	imcs21	test	10246651	symptom_302	10246651	0.00245727	18.322999542113394	not_mentioned	0.5808	not_mentioned	correct	ok	not_mentioned	released	option_probability
Clef-flash	imcs21	test	10246651	symptom_303	10246651	0.00245727	18.322999542113394	not_mentioned	0.9604	not_mentioned	correct	ok	not_mentioned	released	option_probability
Clef-flash	imcs21	test	10246651	symptom_304	10246651	0.00245727	18.322999542113394	not_mentioned	0.8848	not_mentioned	correct	ok	not_mentioned	released	option_probability
Clef-flash	imcs21	test	10246651	symptom_305	10246651	0.00245727	18.322999542113394	not_mentioned	0.8836	not_mentioned	correct	ok	not_mentioned	released	option_probability
Clef-flash	imcs21	test	10246651	symptom_306	10246651	0.00245727	18.322999542113394	not_mentioned	0.9661	not_mentioned	correct	ok	not_mentioned	released	option_probability
Clef-flash	imcs21	test	10246651	symptom_307	10246651	0.00245727	18.322999542113394	not_mentioned	0.9383	not_mentioned	correct	ok	not_mentioned	released	option_probability
Clef-flash	imcs21	test	10246651	symptom_308	10246651	0.00245727	18.322999542113394	not_mentioned	0.8733	not_mentioned	correct	ok	not_mentioned	released	option_probability
Clef-flash	imcs21	test	10246651	symptom_309	10246651	0.00245727	18.322999542113394	not_mentioned	0.6758	not_mentioned	correct	ok	not_mentioned	released	option_probability
Clef-flash	imcs21	test	10246651	symptom_310	10246651	0.00245727	18.322999542113394	not_mentioned	0.9485	not_mentioned	correct	ok	not_mentioned	released	option_probability
Clef-flash	imcs21	test	10246651	symptom_311	10246651	0.00245727	18.322999542113394	not_mentioned	0.8569	not_mentioned	correct	ok	not_mentioned	released	option_probability
Clef-flash	imcs21	test	10246651	symptom_312	10246651	0.00245727	18.322999542113394	not_mentioned	0.7335	not_mentioned	correct	ok	not_mentioned	released	option_probability
Clef-flash	imcs21	test	10246651	symptom_313	10246651	0.00245727	18.322999542113394	not_mentioned	0.8836	not_mentioned	correct	ok	not_mentioned	released	option_probability
Clef-flash	imcs21	test	10246651	symptom_314	10246651	0.00245727	18.322999542113394	not_mentioned	0.9352	not_mentioned	correct	ok	not_mentioned	released	option_probability
Clef-flash	imcs21	test	10246651	symptom_315	10246651	0.00245727	18.322999542113394	not_mentioned	0.9712	not_mentioned	correct	ok	not_mentioned	released	option_probability
Clef-flash	imcs21	test	10246651	symptom_316	10246651	0.00245727	18.322999542113394	not_mentioned	0.5485	not_mentioned	correct	ok	not_mentioned	released	option_probability
Clef-flash	imcs21	test	10246651	symptom_317	10246651	0.00245727	18.322999542113394	not_mentioned	0.8739	not_mentioned	correct	ok	not_mentioned	released	option_probability
Clef-flash	imcs21	test	10246651	symptom_318	10246651	0.00245727	18.322999542113394	not_mentioned	0.9698	not_mentioned	correct	ok	not_mentioned	released	option_probability
Clef-flash	imcs21	test	10246651	symptom_319	10246651	0.00245727	18.322999542113394	not_mentioned	0.7347	not_mentioned	correct	ok	not_mentioned	released	option_probability
Clef-flash	imcs21	test	10246651	symptom_320	10246651	0.00245727	18.322999542113394	not_mentioned	0.9057	not_mentioned	correct	ok	not_mentioned	released	option_probability
Clef-flash	imcs21	test	10246651	symptom_321	10246651	0.00245727	18.322999542113394	not_mentioned	0.96	not_mentioned	correct	ok	not_mentioned	released	option_probability
Clef-flash	imcs21	test	10246651	symptom_322	10246651	0.00245727	18.322999542113394	not_mentioned	0.9775	not_mentioned	correct	ok	not_mentioned	released	option_probability
Clef-flash	imcs21	test	10246651	symptom_323	10246651	0.00245727	18.322999542113394	not_mentioned	0.9802	not_mentioned	correct	ok	not_mentioned	released	option_probability
Clef-flash	imcs21	test	10246651	symptom_324	10246651	0.00245727	18.322999542113394	not_mentioned	0.9762	not_mentioned	correct	ok	not_mentioned	released	option_probability
Clef-flash	imcs21	test	10246651	symptom_325	10246651	0.00245727	18.322999542113394	not_mentioned	0.97	not_mentioned	correct	ok	not_mentioned	released	option_probability
Clef-flash	imcs21	test	10246651	symptom_326	10246651	0.00245727	18.322999542113394	not_mentioned	0.9781	not_mentioned	correct	ok	not_mentioned	released	option_probability
Clef-flash	imcs21	test	10246651	symptom_327	10246651	0.00245727	18.322999542113394	not_mentioned	0.8918	not_mentioned	correct	ok	not_mentioned	released	option_probability
Clef-flash	imcs21	test	10246651	symptom_328	10246651	0.00245727	18.322999542113394	not_mentioned	0.6778	not_mentioned	correct	ok	not_mentioned	released	option_probability
Clef-flash	imcs21	test	10246651	symptom_329	10246651	0.00245727	18.322999542113394	not_mentioned	0.9738	not_mentioned	correct	ok	not_mentioned	released	option_probability
Clef-flash	imcs21	test	10246651	symptom_330	10246651	0.00245727	18.322999542113394	not_mentioned	0.977	not_mentioned	correct	ok	not_mentioned	released	option_probability
Clef-flash	imcs21	test	10247675	symptom_000	10247675	0.0024071099999999996	20.258245500037447	negative	0.6771	uncertain	incorrect	ok	uncertain	released	option_probability
Clef-flash	imcs21	test	10247675	symptom_001	10247675	0.0024071099999999996	20.258245500037447	positive	0.9526	positive	correct	ok	positive	released	option_probability
Clef-flash	imcs21	test	10247675	symptom_002	10247675	0.0024071099999999996	20.258245500037447	not_mentioned	0.9025	not_mentioned	correct	ok	not_mentioned	released	option_probability
Clef-flash	imcs21	test	10247675	symptom_003	10247675	0.0024071099999999996	20.258245500037447	not_mentioned	0.9493	not_mentioned	correct	ok	not_mentioned	released	option_probability
Clef-flash	imcs21	test	10247675	symptom_004	10247675	0.0024071099999999996	20.258245500037447	not_mentioned	0.9631	not_mentioned	correct	ok	not_mentioned	released	option_probability
Clef-flash	imcs21	test	10247675	symptom_005	10247675	0.0024071099999999996	20.258245500037447	not_mentioned	0.8899	not_mentioned	correct	ok	not_mentioned	released	option_probability
Clef-flash	imcs21	test	10247675	symptom_006	10247675	0.0024071099999999996	20.258245500037447	not_mentioned	0.9568	not_mentioned	correct	ok	not_mentioned	released	option_probability
Clef-flash	imcs21	test	10247675	symptom_007	10247675	0.0024071099999999996	20.258245500037447	not_mentioned	0.6605	uncertain	incorrect	ok	uncertain	released	option_probability
Clef-flash	imcs21	test	10247675	symptom_008	10247675	0.0024071099999999996	20.258245500037447	not_mentioned	0.9679	not_mentioned	correct	ok	not_mentioned	released	option_probability
Clef-flash	imcs21	test	10247675	symptom_009	10247675	0.0024071099999999996	20.258245500037447	positive	0.8006	not_mentioned	incorrect	ok	not_mentioned	released	option_probability
Clef-flash	imcs21	test	10247675	symptom_010	10247675	0.0024071099999999996	20.258245500037447	not_mentioned	0.951	not_mentioned	correct	ok	not_mentioned	released	option_probability
Clef-flash	imcs21	test	10247675	symptom_011	10247675	0.0024071099999999996	20.258245500037447	negative	0.5678	not_mentioned	incorrect	ok	not_mentioned	released	option_probability
Clef-flash	imcs21	test	10247675	symptom_012	10247675	0.0024071099999999996	20.258245500037447	not_mentioned	0.7697	not_mentioned	correct	ok	not_mentioned	released	option_probability
Clef-flash	imcs21	test	10247675	symptom_013	10247675	0.0024071099999999996	20.258245500037447	not_mentioned	0.9233	not_mentioned	correct	ok	not_mentioned	released	option_probability
Clef-flash	imcs21	test	10247675	symptom_014	10247675	0.0024071099999999996	20.258245500037447	not_mentioned	0.6388	not_mentioned	correct	ok	not_mentioned	released	option_probability
Clef-flash	imcs21	test	10247675	symptom_015	10247675	0.0024071099999999996	20.258245500037447	positive	0.389	not_mentioned	incorrect	ok	not_mentioned	released	option_probability
Clef-flash	imcs21	test	10247675	symptom_016	10247675	0.0024071099999999996	20.258245500037447	not_mentioned	0.9703	not_mentioned	correct	ok	not_mentioned	released	option_probability
Clef-flash	imcs21	test	10247675	symptom_017	10247675	0.0024071099999999996	20.258245500037447	positive	0.9165	positive	correct	ok	positive	released	option_probability
Clef-flash	imcs21	test	10247675	symptom_018	10247675	0.0024071099999999996	20.258245500037447	not_mentioned	0.9467	not_mentioned	correct	ok	not_mentioned	released	option_probability
Clef-flash	imcs21	test	10247675	symptom_019	10247675	0.0024071099999999996	20.258245500037447	not_mentioned	0.8548	not_mentioned	correct	ok	not_mentioned	released	option_probability
Clef-flash	imcs21	test	10247675	symptom_020	10247675	0.0024071099999999996	20.258245500037447	not_mentioned	0.9785	not_mentioned	correct	ok	not_mentioned	released	option_probability
Clef-flash	imcs21	test	10247675	symptom_021	10247675	0.0024071099999999996	20.258245500037447	not_mentioned	0.3853	not_mentioned	correct	ok	not_mentioned	released	option_probability
Clef-flash	imcs21	test	10247675	symptom_022	10247675	0.0024071099999999996	20.258245500037447	not_mentioned	0.5524	not_mentioned	correct	ok	not_mentioned	released	option_probability
Clef-flash	imcs21	test	10247675	symptom_023	10247675	0.0024071099999999996	20.258245500037447	not_mentioned	0.946	not_mentioned	correct	ok	not_mentioned	released	option_probability
Clef-flash	imcs21	test	10247675	symptom_024	10247675	0.0024071099999999996	20.258245500037447	not_mentioned	0.7347	not_mentioned	correct	ok	not_mentioned	released	option_probability
Clef-flash	imcs21	test	10247675	symptom_025	10247675	0.0024071099999999996	20.258245500037447	not_mentioned	0.9221	not_mentioned	correct	ok	not_mentioned	released	option_probability
Clef-flash	imcs21	test	10247675	symptom_026	10247675	0.0024071099999999996	20.258245500037447	not_mentioned	0.4855	not_mentioned	correct	ok	not_mentioned	released	option_probability
Clef-flash	imcs21	test	10247675	symptom_027	10247675	0.0024071099999999996	20.258245500037447	not_mentioned	0.9478	not_mentioned	correct	ok	not_mentioned	released	option_probability
Clef-flash	imcs21	test	10247675	symptom_028	10247675	0.0024071099999999996	20.258245500037447	positive	0.3824	uncertain	incorrect	ok	uncertain	released	option_probability
Clef-flash	imcs21	test	10247675	symptom_029	10247675	0.0024071099999999996	20.258245500037447	not_mentioned	0.9722	not_mentioned	correct	ok	not_mentioned	released	option_probability
Clef-flash	imcs21	test	10247675	symptom_030	10247675	0.0024071099999999996	20.258245500037447	not_mentioned	0.926	not_mentioned	correct	ok	not_mentioned	released	option_probability
Clef-flash	imcs21	test	10247675	symptom_031	10247675	0.0024071099999999996	20.258245500037447	not_mentioned	0.8711	not_mentioned	correct	ok	not_mentioned	released	option_probability
Clef-flash	imcs21	test	10247675	symptom_032	10247675	0.0024071099999999996	20.258245500037447	not_mentioned	0.9252	not_mentioned	correct	ok	not_mentioned	released	option_probability
Clef-flash	imcs21	test	10247675	symptom_033	10247675	0.0024071099999999996	20.258245500037447	not_mentioned	0.8893	not_mentioned	correct	ok	not_mentioned	released	option_probability
Clef-flash	imcs21	test	10247675	symptom_034	10247675	0.0024071099999999996	20.258245500037447	not_mentioned	0.9788	not_mentioned	correct	ok	not_mentioned	released	option_probability
Clef-flash	imcs21	test	10247675	symptom_035	10247675	0.0024071099999999996	20.258245500037447	positive	0.4376	not_mentioned	incorrect	ok	not_mentioned	released	option_probability
Clef-flash	imcs21	test	10247675	symptom_036	10247675	0.0024071099999999996	20.258245500037447	negative	0.6898	not_mentioned	incorrect	ok	not_mentioned	released	option_probability
Clef-flash	imcs21	test	10247675	symptom_037	10247675	0.0024071099999999996	20.258245500037447	not_mentioned	0.8196	not_mentioned	correct	ok	not_mentioned	released	option_probability
Clef-flash	imcs21	test	10247675	symptom_038	10247675	0.0024071099999999996	20.258245500037447	not_mentioned	0.8448	not_mentioned	correct	ok	not_mentioned	released	option_probability
Clef-flash	imcs21	test	10247675	symptom_039	10247675	0.0024071099999999996	20.258245500037447	not_mentioned	0.6284	not_mentioned	correct	ok	not_mentioned	released	option_probability
Clef-flash	imcs21	test	10247675	symptom_040	10247675	0.0024071099999999996	20.258245500037447	not_mentioned	0.7493	not_mentioned	correct	ok	not_mentioned	released	option_probability
Clef-flash	imcs21	test	10247675	symptom_041	10247675	0.0024071099999999996	20.258245500037447	not_mentioned	0.9548	not_mentioned	correct	ok	not_mentioned	released	option_probability
Clef-flash	imcs21	test	10247675	symptom_042	10247675	0.0024071099999999996	20.258245500037447	not_mentioned	0.694	not_mentioned	correct	ok	not_mentioned	released	option_probability
Clef-flash	imcs21	test	10247675	symptom_043	10247675	0.0024071099999999996	20.258245500037447	not_mentioned	0.8586	not_mentioned	correct	ok	not_mentioned	released	option_probability
Clef-flash	imcs21	test	10247675	symptom_044	10247675	0.0024071099999999996	20.258245500037447	positive	0.5008	not_mentioned	incorrect	ok	not_mentioned	released	option_probability
Clef-flash	imcs21	test	10247675	symptom_045	10247675	0.0024071099999999996	20.258245500037447	not_mentioned	0.8907	not_mentioned	correct	ok	not_mentioned	released	option_probability
Clef-flash	imcs21	test	10247675	symptom_046	10247675	0.0024071099999999996	20.258245500037447	not_mentioned	0.7925	not_mentioned	correct	ok	not_mentioned	released	option_probability
Clef-flash	imcs21	test	10247675	symptom_047	10247675	0.0024071099999999996	20.258245500037447	not_mentioned	0.5962	not_mentioned	correct	ok	not_mentioned	released	option_probability
Clef-flash	imcs21	test	10247675	symptom_048	10247675	0.0024071099999999996	20.258245500037447	not_mentioned	0.6503	not_mentioned	correct	ok	not_mentioned	released	option_probability
Clef-flash	imcs21	test	10247675	symptom_049	10247675	0.0024071099999999996	20.258245500037447	not_mentioned	0.8493	not_mentioned	correct	ok	not_mentioned	released	option_probability
Clef-flash	imcs21	test	10247675	symptom_050	10247675	0.0024071099999999996	20.258245500037447	positive	0.6169	positive	correct	ok	positive	released	option_probability
Clef-flash	imcs21	test	10247675	symptom_051	10247675	0.0024071099999999996	20.258245500037447	not_mentioned	0.8447	not_mentioned	correct	ok	not_mentioned	released	option_probability
Clef-flash	imcs21	test	10247675	symptom_052	10247675	0.0024071099999999996	20.258245500037447	not_mentioned	0.8916	not_mentioned	correct	ok	not_mentioned	released	option_probability
Clef-flash	imcs21	test	10247675	symptom_053	10247675	0.0024071099999999996	20.258245500037447	not_mentioned	0.9472	not_mentioned	correct	ok	not_mentioned	released	option_probability
Clef-flash	imcs21	test	10247675	symptom_054	10247675	0.0024071099999999996	20.258245500037447	not_mentioned	0.9234	not_mentioned	correct	ok	not_mentioned	released	option_probability
Clef-flash	imcs21	test	10247675	symptom_055	10247675	0.0024071099999999996	20.258245500037447	not_mentioned	0.8034	not_mentioned	correct	ok	not_mentioned	released	option_probability
Clef-flash	imcs21	test	10247675	symptom_056	10247675	0.0024071099999999996	20.258245500037447	not_mentioned	0.8986	not_mentioned	correct	ok	not_mentioned	released	option_probability
Clef-flash	imcs21	test	10247675	symptom_057	10247675	0.0024071099999999996	20.258245500037447	not_mentioned	0.8612	not_mentioned	correct	ok	not_mentioned	released	option_probability
Clef-flash	imcs21	test	10247675	symptom_058	10247675	0.0024071099999999996	20.258245500037447	not_mentioned	0.9015	not_mentioned	correct	ok	not_mentioned	released	option_probability
Clef-flash	imcs21	test	10247675	symptom_059	10247675	0.0024071099999999996	20.258245500037447	not_mentioned	0.8972	not_mentioned	correct	ok	not_mentioned	released	option_probability
Clef-flash	imcs21	test	10247675	symptom_060	10247675	0.0024071099999999996	20.258245500037447	not_mentioned	0.9811	not_mentioned	correct	ok	not_mentioned	released	option_probability
Clef-flash	imcs21	test	10247675	symptom_061	10247675	0.0024071099999999996	20.258245500037447	not_mentioned	0.9112	not_mentioned	correct	ok	not_mentioned	released	option_probability
Clef-flash	imcs21	test	10247675	symptom_062	10247675	0.0024071099999999996	20.258245500037447	not_mentioned	0.7545	not_mentioned	correct	ok	not_mentioned	released	option_probability
Clef-flash	imcs21	test	10247675	symptom_063	10247675	0.0024071099999999996	20.258245500037447	not_mentioned	0.8451	not_mentioned	correct	ok	not_mentioned	released	option_probability
Clef-flash	imcs21	test	10247675	symptom_064	10247675	0.0024071099999999996	20.258245500037447	not_mentioned	0.9196	not_mentioned	correct	ok	not_mentioned	released	option_probability
Clef-flash	imcs21	test	10247675	symptom_065	10247675	0.0024071099999999996	20.258245500037447	not_mentioned	0.976	not_mentioned	correct	ok	not_mentioned	released	option_probability
Clef-flash	imcs21	test	10247675	symptom_066	10247675	0.0024071099999999996	20.258245500037447	not_mentioned	0.9487	not_mentioned	correct	ok	not_mentioned	released	option_probability
Clef-flash	imcs21	test	10247675	symptom_067	10247675	0.0024071099999999996	20.258245500037447	not_mentioned	0.9614	not_mentioned	correct	ok	not_mentioned	released	option_probability
Clef-flash	imcs21	test	10247675	symptom_068	10247675	0.0024071099999999996	20.258245500037447	positive	0.7854	not_mentioned	incorrect	ok	not_mentioned	released	option_probability
Clef-flash	imcs21	test	10247675	symptom_069	10247675	0.0024071099999999996	20.258245500037447	not_mentioned	0.8267	not_mentioned	correct	ok	not_mentioned	released	option_probability
Clef-flash	imcs21	test	10247675	symptom_070	10247675	0.0024071099999999996	20.258245500037447	not_mentioned	0.9773	not_mentioned	correct	ok	not_mentioned	released	option_probability
Clef-flash	imcs21	test	10247675	symptom_071	10247675	0.0024071099999999996	20.258245500037447	not_mentioned	0.7583	not_mentioned	correct	ok	not_mentioned	released	option_probability
Clef-flash	imcs21	test	10247675	symptom_072	10247675	0.0024071099999999996	20.258245500037447	not_mentioned	0.9181	not_mentioned	correct	ok	not_mentioned	released	option_probability
Clef-flash	imcs21	test	10247675	symptom_073	10247675	0.0024071099999999996	20.258245500037447	not_mentioned	0.9699	not_mentioned	correct	ok	not_mentioned	released	option_probability
Clef-flash	imcs21	test	10247675	symptom_074	10247675	0.0024071099999999996	20.258245500037447	not_mentioned	0.7716000000000001	not_mentioned	correct	ok	not_mentioned	released	option_probability
Clef-flash	imcs21	test	10247675	symptom_075	10247675	0.0024071099999999996	20.258245500037447	not_mentioned	0.8925	not_mentioned	correct	ok	not_mentioned	released	option_probability
Clef-flash	imcs21	test	10247675	symptom_076	10247675	0.0024071099999999996	20.258245500037447	not_mentioned	0.9182	not_mentioned	correct	ok	not_mentioned	released	option_probability
Clef-flash	imcs21	test	10247675	symptom_077	10247675	0.0024071099999999996	20.258245500037447	positive	0.7217	not_mentioned	incorrect	ok	not_mentioned	released	option_probability
Clef-flash	imcs21	test	10247675	symptom_078	10247675	0.0024071099999999996	20.258245500037447	negative	0.4827	not_mentioned	incorrect	ok	not_mentioned	released	option_probability
Clef-flash	imcs21	test	10247675	symptom_079	10247675	0.0024071099999999996	20.258245500037447	not_mentioned	0.764	not_mentioned	correct	ok	not_mentioned	released	option_probability
Clef-flash	imcs21	test	10247675	symptom_080	10247675	0.0024071099999999996	20.258245500037447	not_mentioned	0.8717	not_mentioned	correct	ok	not_mentioned	released	option_probability
Clef-flash	imcs21	test	10247675	symptom_081	10247675	0.0024071099999999996	20.258245500037447	not_mentioned	0.9396	not_mentioned	correct	ok	not_mentioned	released	option_probability
Clef-flash	imcs21	test	10247675	symptom_082	10247675	0.0024071099999999996	20.258245500037447	not_mentioned	0.9683	not_mentioned	correct	ok	not_mentioned	released	option_probability
Clef-flash	imcs21	test	10247675	symptom_083	10247675	0.0024071099999999996	20.258245500037447	not_mentioned	0.806	not_mentioned	correct	ok	not_mentioned	released	option_probability
Clef-flash	imcs21	test	10247675	symptom_084	10247675	0.0024071099999999996	20.258245500037447	positive	0.8341	positive	correct	ok	positive	released	option_probability
Clef-flash	imcs21	test	10247675	symptom_085	10247675	0.0024071099999999996	20.258245500037447	not_mentioned	0.7389	not_mentioned	correct	ok	not_mentioned	released	option_probability
Clef-flash	imcs21	test	10247675	symptom_086	10247675	0.0024071099999999996	20.258245500037447	not_mentioned	0.7543	not_mentioned	correct	ok	not_mentioned	released	option_probability
Clef-flash	imcs21	test	10247675	symptom_087	10247675	0.0024071099999999996	20.258245500037447	not_mentioned	0.9301	not_mentioned	correct	ok	not_mentioned	released	option_probability
Clef-flash	imcs21	test	10247675	symptom_088	10247675	0.0024071099999999996	20.258245500037447	not_mentioned	0.9541	not_mentioned	correct	ok	not_mentioned	released	option_probability
Clef-flash	imcs21	test	10247675	symptom_089	10247675	0.0024071099999999996	20.258245500037447	not_mentioned	0.8789	not_mentioned	correct	ok	not_mentioned	released	option_probability
Clef-flash	imcs21	test	10247675	symptom_090	10247675	0.0024071099999999996	20.258245500037447	not_mentioned	0.769	not_mentioned	correct	ok	not_mentioned	released	option_probability
Clef-flash	imcs21	test	10247675	symptom_091	10247675	0.0024071099999999996	20.258245500037447	not_mentioned	0.7224	not_mentioned	correct	ok	not_mentioned	released	option_probability
Clef-flash	imcs21	test	10247675	symptom_092	10247675	0.0024071099999999996	20.258245500037447	not_mentioned	0.9061	not_mentioned	correct	ok	not_mentioned	released	option_probability
Clef-flash	imcs21	test	10247675	symptom_093	10247675	0.0024071099999999996	20.258245500037447	not_mentioned	0.965	not_mentioned	correct	ok	not_mentioned	released	option_probability
Clef-flash	imcs21	test	10247675	symptom_094	10247675	0.0024071099999999996	20.258245500037447	not_mentioned	0.8476	not_mentioned	correct	ok	not_mentioned	released	option_probability
Clef-flash	imcs21	test	10247675	symptom_095	10247675	0.0024071099999999996	20.258245500037447	not_mentioned	0.7466	not_mentioned	correct	ok	not_mentioned	released	option_probability
Clef-flash	imcs21	test	10247675	symptom_096	10247675	0.0024071099999999996	20.258245500037447	not_mentioned	0.9575	not_mentioned	correct	ok	not_mentioned	released	option_probability
Clef-flash	imcs21	test	10247675	symptom_097	10247675	0.0024071099999999996	20.258245500037447	not_mentioned	0.6995	not_mentioned	correct	ok	not_mentioned	released	option_probability
Clef-flash	imcs21	test	10247675	symptom_098	10247675	0.0024071099999999996	20.258245500037447	not_mentioned	0.7706	not_mentioned	correct	ok	not_mentioned	released	option_probability
Clef-flash	imcs21	test	10247675	symptom_099	10247675	0.0024071099999999996	20.258245500037447	not_mentioned	0.8603	not_mentioned	correct	ok	not_mentioned	released	option_probability
Clef-flash	imcs21	test	10247675	symptom_100	10247675	0.0024071099999999996	20.258245500037447	not_mentioned	0.9398	not_mentioned	correct	ok	not_mentioned	released	option_probability
Clef-flash	imcs21	test	10247675	symptom_101	10247675	0.0024071099999999996	20.258245500037447	not_mentioned	0.8391	not_mentioned	correct	ok	not_mentioned	released	option_probability
Clef-flash	imcs21	test	10247675	symptom_102	10247675	0.0024071099999999996	20.258245500037447	not_mentioned	0.7506	not_mentioned	correct	ok	not_mentioned	released	option_probability
Clef-flash	imcs21	test	10247675	symptom_103	10247675	0.0024071099999999996	20.258245500037447	not_mentioned	0.9602	not_mentioned	correct	ok	not_mentioned	released	option_probability
Clef-flash	imcs21	test	10247675	symptom_104	10247675	0.0024071099999999996	20.258245500037447	not_mentioned	0.9477	not_mentioned	correct	ok	not_mentioned	released	option_probability
Clef-flash	imcs21	test	10247675	symptom_105	10247675	0.0024071099999999996	20.258245500037447	not_mentioned	0.9072	not_mentioned	correct	ok	not_mentioned	released	option_probability
Clef-flash	imcs21	test	10247675	symptom_106	10247675	0.0024071099999999996	20.258245500037447	not_mentioned	0.9414	not_mentioned	correct	ok	not_mentioned	released	option_probability
Clef-flash	imcs21	test	10247675	symptom_107	10247675	0.0024071099999999996	20.258245500037447	not_mentioned	0.9634	not_mentioned	correct	ok	not_mentioned	released	option_probability
Clef-flash	imcs21	test	10247675	symptom_108	10247675	0.0024071099999999996	20.258245500037447	not_mentioned	0.8607	not_mentioned	correct	ok	not_mentioned	released	option_probability
Clef-flash	imcs21	test	10247675	symptom_109	10247675	0.0024071099999999996	20.258245500037447	not_mentioned	0.8521	not_mentioned	correct	ok	not_mentioned	released	option_probability
Clef-flash	imcs21	test	10247675	symptom_110	10247675	0.0024071099999999996	20.258245500037447	not_mentioned	0.834	not_mentioned	correct	ok	not_mentioned	released	option_probability
Clef-flash	imcs21	test	10247675	symptom_111	10247675	0.0024071099999999996	20.258245500037447	not_mentioned	0.888	not_mentioned	correct	ok	not_mentioned	released	option_probability
Clef-flash	imcs21	test	10247675	symptom_112	10247675	0.0024071099999999996	20.258245500037447	not_mentioned	0.8702	not_mentioned	correct	ok	not_mentioned	released	option_probability
Clef-flash	imcs21	test	10247675	symptom_113	10247675	0.0024071099999999996	20.258245500037447	not_mentioned	0.7316	not_mentioned	correct	ok	not_mentioned	released	option_probability
Clef-flash	imcs21	test	10247675	symptom_114	10247675	0.0024071099999999996	20.258245500037447	not_mentioned	0.8347	not_mentioned	correct	ok	not_mentioned	released	option_probability
Clef-flash	imcs21	test	10247675	symptom_115	10247675	0.0024071099999999996	20.258245500037447	not_mentioned	0.8255	not_mentioned	correct	ok	not_mentioned	released	option_probability
Clef-flash	imcs21	test	10247675	symptom_116	10247675	0.0024071099999999996	20.258245500037447	not_mentioned	0.7322	not_mentioned	correct	ok	not_mentioned	released	option_probability
Clef-flash	imcs21	test	10247675	symptom_117	10247675	0.0024071099999999996	20.258245500037447	not_mentioned	0.9171	not_mentioned	correct	ok	not_mentioned	released	option_probability
Clef-flash	imcs21	test	10247675	symptom_118	10247675	0.0024071099999999996	20.258245500037447	not_mentioned	0.9361	not_mentioned	correct	ok	not_mentioned	released	option_probability
Clef-flash	imcs21	test	10247675	symptom_119	10247675	0.0024071099999999996	20.258245500037447	not_mentioned	0.9228	not_mentioned	correct	ok	not_mentioned	released	option_probability
Clef-flash	imcs21	test	10247675	symptom_120	10247675	0.0024071099999999996	20.258245500037447	not_mentioned	0.7565	not_mentioned	correct	ok	not_mentioned	released	option_probability
Clef-flash	imcs21	test	10247675	symptom_121	10247675	0.0024071099999999996	20.258245500037447	not_mentioned	0.7775	not_mentioned	correct	ok	not_mentioned	released	option_probability
Clef-flash	imcs21	test	10247675	symptom_122	10247675	0.0024071099999999996	20.258245500037447	not_mentioned	0.6335	not_mentioned	correct	ok	not_mentioned	released	option_probability
Clef-flash	imcs21	test	10247675	symptom_123	10247675	0.0024071099999999996	20.258245500037447	not_mentioned	0.8762	not_mentioned	correct	ok	not_mentioned	released	option_probability
Clef-flash	imcs21	test	10247675	symptom_124	10247675	0.0024071099999999996	20.258245500037447	not_mentioned	0.9563	not_mentioned	correct	ok	not_mentioned	released	option_probability
Clef-flash	imcs21	test	10247675	symptom_125	10247675	0.0024071099999999996	20.258245500037447	positive	0.442	not_mentioned	incorrect	ok	not_mentioned	released	option_probability
Clef-flash	imcs21	test	10247675	symptom_126	10247675	0.0024071099999999996	20.258245500037447	not_mentioned	0.8985	not_mentioned	correct	ok	not_mentioned	released	option_probability
Clef-flash	imcs21	test	10247675	symptom_127	10247675	0.0024071099999999996	20.258245500037447	not_mentioned	0.9506	not_mentioned	correct	ok	not_mentioned	released	option_probability
Clef-flash	imcs21	test	10247675	symptom_128	10247675	0.0024071099999999996	20.258245500037447	not_mentioned	0.8639	not_mentioned	correct	ok	not_mentioned	released	option_probability
Clef-flash	imcs21	test	10247675	symptom_129	10247675	0.0024071099999999996	20.258245500037447	not_mentioned	0.9577	not_mentioned	correct	ok	not_mentioned	released	option_probability
Clef-flash	imcs21	test	10247675	symptom_130	10247675	0.0024071099999999996	20.258245500037447	not_mentioned	0.9548	not_mentioned	correct	ok	not_mentioned	released	option_probability
Clef-flash	imcs21	test	10247675	symptom_131	10247675	0.0024071099999999996	20.258245500037447	negative	0.8583	not_mentioned	incorrect	ok	not_mentioned	released	option_probability
Clef-flash	imcs21	test	10247675	symptom_132	10247675	0.0024071099999999996	20.258245500037447	not_mentioned	0.9588	not_mentioned	correct	ok	not_mentioned	released	option_probability
Clef-flash	imcs21	test	10247675	symptom_133	10247675	0.0024071099999999996	20.258245500037447	not_mentioned	0.8453	not_mentioned	correct	ok	not_mentioned	released	option_probability
Clef-flash	imcs21	test	10247675	symptom_134	10247675	0.0024071099999999996	20.258245500037447	not_mentioned	0.8919	not_mentioned	correct	ok	not_mentioned	released	option_probability
Clef-flash	imcs21	test	10247675	symptom_135	10247675	0.0024071099999999996	20.258245500037447	not_mentioned	0.9316	not_mentioned	correct	ok	not_mentioned	released	option_probability
Clef-flash	imcs21	test	10247675	symptom_136	10247675	0.0024071099999999996	20.258245500037447	not_mentioned	0.9243	not_mentioned	correct	ok	not_mentioned	released	option_probability
Clef-flash	imcs21	test	10247675	symptom_137	10247675	0.0024071099999999996	20.258245500037447	not_mentioned	0.7905	not_mentioned	correct	ok	not_mentioned	released	option_probability
Clef-flash	imcs21	test	10247675	symptom_138	10247675	0.0024071099999999996	20.258245500037447	not_mentioned	0.8784	not_mentioned	correct	ok	not_mentioned	released	option_probability
Clef-flash	imcs21	test	10247675	symptom_139	10247675	0.0024071099999999996	20.258245500037447	not_mentioned	0.8493	not_mentioned	correct	ok	not_mentioned	released	option_probability
Clef-flash	imcs21	test	10247675	symptom_140	10247675	0.0024071099999999996	20.258245500037447	not_mentioned	0.9423	not_mentioned	correct	ok	not_mentioned	released	option_probability
Clef-flash	imcs21	test	10247675	symptom_141	10247675	0.0024071099999999996	20.258245500037447	not_mentioned	0.8724	not_mentioned	correct	ok	not_mentioned	released	option_probability
Clef-flash	imcs21	test	10247675	symptom_142	10247675	0.0024071099999999996	20.258245500037447	not_mentioned	0.9509	not_mentioned	correct	ok	not_mentioned	released	option_probability
Clef-flash	imcs21	test	10247675	symptom_143	10247675	0.0024071099999999996	20.258245500037447	not_mentioned	0.9593	not_mentioned	correct	ok	not_mentioned	released	option_probability
Clef-flash	imcs21	test	10247675	symptom_144	10247675	0.0024071099999999996	20.258245500037447	not_mentioned	0.9525	not_mentioned	correct	ok	not_mentioned	released	option_probability
Clef-flash	imcs21	test	10247675	symptom_145	10247675	0.0024071099999999996	20.258245500037447	not_mentioned	0.8572	not_mentioned	correct	ok	not_mentioned	released	option_probability
Clef-flash	imcs21	test	10247675	symptom_146	10247675	0.0024071099999999996	20.258245500037447	negative	0.7079	not_mentioned	incorrect	ok	not_mentioned	released	option_probability
Clef-flash	imcs21	test	10247675	symptom_147	10247675	0.0024071099999999996	20.258245500037447	not_mentioned	0.952	not_mentioned	correct	ok	not_mentioned	released	option_probability
Clef-flash	imcs21	test	10247675	symptom_148	10247675	0.0024071099999999996	20.258245500037447	not_mentioned	0.6535	not_mentioned	correct	ok	not_mentioned	released	option_probability
Clef-flash	imcs21	test	10247675	symptom_149	10247675	0.0024071099999999996	20.258245500037447	not_mentioned	0.9698	not_mentioned	correct	ok	not_mentioned	released	option_probability
Clef-flash	imcs21	test	10247675	symptom_150	10247675	0.0024071099999999996	20.258245500037447	not_mentioned	0.8513000000000001	not_mentioned	correct	ok	not_mentioned	released	option_probability
Clef-flash	imcs21	test	10247675	symptom_151	10247675	0.0024071099999999996	20.258245500037447	not_mentioned	0.9055	not_mentioned	correct	ok	not_mentioned	released	option_probability
Clef-flash	imcs21	test	10247675	symptom_152	10247675	0.0024071099999999996	20.258245500037447	not_mentioned	0.7914	not_mentioned	correct	ok	not_mentioned	released	option_probability
Clef-flash	imcs21	test	10247675	symptom_153	10247675	0.0024071099999999996	20.258245500037447	not_mentioned	0.8368	not_mentioned	correct	ok	not_mentioned	released	option_probability
Clef-flash	imcs21	test	10247675	symptom_154	10247675	0.0024071099999999996	20.258245500037447	positive	0.5745	not_mentioned	incorrect	ok	not_mentioned	released	option_probability
Clef-flash	imcs21	test	10247675	symptom_155	10247675	0.0024071099999999996	20.258245500037447	not_mentioned	0.6486	not_mentioned	correct	ok	not_mentioned	released	option_probability
Clef-flash	imcs21	test	10247675	symptom_156	10247675	0.0024071099999999996	20.258245500037447	not_mentioned	0.9639	not_mentioned	correct	ok	not_mentioned	released	option_probability
Clef-flash	imcs21	test	10247675	symptom_157	10247675	0.0024071099999999996	20.258245500037447	not_mentioned	0.7226	not_mentioned	correct	ok	not_mentioned	released	option_probability
Clef-flash	imcs21	test	10247675	symptom_158	10247675	0.0024071099999999996	20.258245500037447	not_mentioned	0.7446	not_mentioned	correct	ok	not_mentioned	released	option_probability
Clef-flash	imcs21	test	10247675	symptom_159	10247675	0.0024071099999999996	20.258245500037447	not_mentioned	0.9472	not_mentioned	correct	ok	not_mentioned	released	option_probability
Clef-flash	imcs21	test	10247675	symptom_160	10247675	0.0024071099999999996	20.258245500037447	not_mentioned	0.9209	not_mentioned	correct	ok	not_mentioned	released	option_probability
Clef-flash	imcs21	test	10247675	symptom_161	10247675	0.0024071099999999996	20.258245500037447	not_mentioned	0.9743	not_mentioned	correct	ok	not_mentioned	released	option_probability
Clef-flash	imcs21	test	10247675	symptom_162	10247675	0.0024071099999999996	20.258245500037447	not_mentioned	0.82	not_mentioned	correct	ok	not_mentioned	released	option_probability
Clef-flash	imcs21	test	10247675	symptom_163	10247675	0.0024071099999999996	20.258245500037447	not_mentioned	0.8668	not_mentioned	correct	ok	not_mentioned	released	option_probability
Clef-flash	imcs21	test	10247675	symptom_164	10247675	0.0024071099999999996	20.258245500037447	not_mentioned	0.9137	not_mentioned	correct	ok	not_mentioned	released	option_probability
Clef-flash	imcs21	test	10247675	symptom_165	10247675	0.0024071099999999996	20.258245500037447	not_mentioned	0.6657	not_mentioned	correct	ok	not_mentioned	released	option_probability
Clef-flash	imcs21	test	10247675	symptom_166	10247675	0.0024071099999999996	20.258245500037447	not_mentioned	0.9251	not_mentioned	correct	ok	not_mentioned	released	option_probability
Clef-flash	imcs21	test	10247675	symptom_167	10247675	0.0024071099999999996	20.258245500037447	not_mentioned	0.7291	not_mentioned	correct	ok	not_mentioned	released	option_probability
Clef-flash	imcs21	test	10247675	symptom_168	10247675	0.0024071099999999996	20.258245500037447	not_mentioned	0.8908	not_mentioned	correct	ok	not_mentioned	released	option_probability
Clef-flash	imcs21	test	10247675	symptom_169	10247675	0.0024071099999999996	20.258245500037447	not_mentioned	0.8242	not_mentioned	correct	ok	not_mentioned	released	option_probability
Clef-flash	imcs21	test	10247675	symptom_170	10247675	0.0024071099999999996	20.258245500037447	not_mentioned	0.921	not_mentioned	correct	ok	not_mentioned	released	option_probability
Clef-flash	imcs21	test	10247675	symptom_171	10247675	0.0024071099999999996	20.258245500037447	not_mentioned	0.8533	not_mentioned	correct	ok	not_mentioned	released	option_probability
Clef-flash	imcs21	test	10247675	symptom_172	10247675	0.0024071099999999996	20.258245500037447	not_mentioned	0.7964	not_mentioned	correct	ok	not_mentioned	released	option_probability
Clef-flash	imcs21	test	10247675	symptom_173	10247675	0.0024071099999999996	20.258245500037447	not_mentioned	0.7678	not_mentioned	correct	ok	not_mentioned	released	option_probability
Clef-flash	imcs21	test	10247675	symptom_174	10247675	0.0024071099999999996	20.258245500037447	not_mentioned	0.6946	not_mentioned	correct	ok	not_mentioned	released	option_probability
Clef-flash	imcs21	test	10247675	symptom_175	10247675	0.0024071099999999996	20.258245500037447	not_mentioned	0.6731	not_mentioned	correct	ok	not_mentioned	released	option_probability
Clef-flash	imcs21	test	10247675	symptom_176	10247675	0.0024071099999999996	20.258245500037447	not_mentioned	0.8405	not_mentioned	correct	ok	not_mentioned	released	option_probability
Clef-flash	imcs21	test	10247675	symptom_177	10247675	0.0024071099999999996	20.258245500037447	not_mentioned	0.532	not_mentioned	correct	ok	not_mentioned	released	option_probability
Clef-flash	imcs21	test	10247675	symptom_178	10247675	0.0024071099999999996	20.258245500037447	not_mentioned	0.8567	not_mentioned	correct	ok	not_mentioned	released	option_probability
Clef-flash	imcs21	test	10247675	symptom_179	10247675	0.0024071099999999996	20.258245500037447	not_mentioned	0.9176	not_mentioned	correct	ok	not_mentioned	released	option_probability
Clef-flash	imcs21	test	10247675	symptom_180	10247675	0.0024071099999999996	20.258245500037447	not_mentioned	0.8328	not_mentioned	correct	ok	not_mentioned	released	option_probability
Clef-flash	imcs21	test	10247675	symptom_181	10247675	0.0024071099999999996	20.258245500037447	not_mentioned	0.9261	not_mentioned	correct	ok	not_mentioned	released	option_probability
Clef-flash	imcs21	test	10247675	symptom_182	10247675	0.0024071099999999996	20.258245500037447	not_mentioned	0.9693	not_mentioned	correct	ok	not_mentioned	released	option_probability
Clef-flash	imcs21	test	10247675	symptom_183	10247675	0.0024071099999999996	20.258245500037447	not_mentioned	0.9781	not_mentioned	correct	ok	not_mentioned	released	option_probability
Clef-flash	imcs21	test	10247675	symptom_184	10247675	0.0024071099999999996	20.258245500037447	not_mentioned	0.8083	not_mentioned	correct	ok	not_mentioned	released	option_probability
Clef-flash	imcs21	test	10247675	symptom_185	10247675	0.0024071099999999996	20.258245500037447	not_mentioned	0.534	not_mentioned	correct	ok	not_mentioned	released	option_probability
Clef-flash	imcs21	test	10247675	symptom_186	10247675	0.0024071099999999996	20.258245500037447	not_mentioned	0.8302	not_mentioned	correct	ok	not_mentioned	released	option_probability
Clef-flash	imcs21	test	10247675	symptom_187	10247675	0.0024071099999999996	20.258245500037447	negative	0.7043	not_mentioned	incorrect	ok	not_mentioned	released	option_probability
Clef-flash	imcs21	test	10247675	symptom_188	10247675	0.0024071099999999996	20.258245500037447	not_mentioned	0.7026	not_mentioned	correct	ok	not_mentioned	released	option_probability
Clef-flash	imcs21	test	10247675	symptom_189	10247675	0.0024071099999999996	20.258245500037447	not_mentioned	0.6686	not_mentioned	correct	ok	not_mentioned	released	option_probability
Clef-flash	imcs21	test	10247675	symptom_190	10247675	0.0024071099999999996	20.258245500037447	not_mentioned	0.8099	not_mentioned	correct	ok	not_mentioned	released	option_probability
Clef-flash	imcs21	test	10247675	symptom_191	10247675	0.0024071099999999996	20.258245500037447	not_mentioned	0.8075	not_mentioned	correct	ok	not_mentioned	released	option_probability
Clef-flash	imcs21	test	10247675	symptom_192	10247675	0.0024071099999999996	20.258245500037447	not_mentioned	0.9426	not_mentioned	correct	ok	not_mentioned	released	option_probability
Clef-flash	imcs21	test	10247675	symptom_193	10247675	0.0024071099999999996	20.258245500037447	not_mentioned	0.9738	not_mentioned	correct	ok	not_mentioned	released	option_probability
Clef-flash	imcs21	test	10247675	symptom_194	10247675	0.0024071099999999996	20.258245500037447	not_mentioned	0.9469	not_mentioned	correct	ok	not_mentioned	released	option_probability
Clef-flash	imcs21	test	10247675	symptom_195	10247675	0.0024071099999999996	20.258245500037447	not_mentioned	0.9823	not_mentioned	correct	ok	not_mentioned	released	option_probability
Clef-flash	imcs21	test	10247675	symptom_196	10247675	0.0024071099999999996	20.258245500037447	not_mentioned	0.9799	not_mentioned	correct	ok	not_mentioned	released	option_probability
Clef-flash	imcs21	test	10247675	symptom_197	10247675	0.0024071099999999996	20.258245500037447	not_mentioned	0.9616	not_mentioned	correct	ok	not_mentioned	released	option_probability
Clef-flash	imcs21	test	10247675	symptom_198	10247675	0.0024071099999999996	20.258245500037447	not_mentioned	0.9373	not_mentioned	correct	ok	not_mentioned	released	option_probability
Clef-flash	imcs21	test	10247675	symptom_199	10247675	0.0024071099999999996	20.258245500037447	not_mentioned	0.8673	not_mentioned	correct	ok	not_mentioned	released	option_probability
Clef-flash	imcs21	test	10247675	symptom_200	10247675	0.0024071099999999996	20.258245500037447	not_mentioned	0.9456	not_mentioned	correct	ok	not_mentioned	released	option_probability
Clef-flash	imcs21	test	10247675	symptom_201	10247675	0.0024071099999999996	20.258245500037447	not_mentioned	0.9373	not_mentioned	correct	ok	not_mentioned	released	option_probability
Clef-flash	imcs21	test	10247675	symptom_202	10247675	0.0024071099999999996	20.258245500037447	not_mentioned	0.5609	not_mentioned	correct	ok	not_mentioned	released	option_probability
Clef-flash	imcs21	test	10247675	symptom_203	10247675	0.0024071099999999996	20.258245500037447	not_mentioned	0.577	not_mentioned	correct	ok	not_mentioned	released	option_probability
Clef-flash	imcs21	test	10247675	symptom_204	10247675	0.0024071099999999996	20.258245500037447	not_mentioned	0.9846	not_mentioned	correct	ok	not_mentioned	released	option_probability
Clef-flash	imcs21	test	10247675	symptom_205	10247675	0.0024071099999999996	20.258245500037447	not_mentioned	0.9076	not_mentioned	correct	ok	not_mentioned	released	option_probability
Clef-flash	imcs21	test	10247675	symptom_206	10247675	0.0024071099999999996	20.258245500037447	not_mentioned	0.9558	not_mentioned	correct	ok	not_mentioned	released	option_probability
Clef-flash	imcs21	test	10247675	symptom_207	10247675	0.0024071099999999996	20.258245500037447	not_mentioned	0.9071	not_mentioned	correct	ok	not_mentioned	released	option_probability
Clef-flash	imcs21	test	10247675	symptom_208	10247675	0.0024071099999999996	20.258245500037447	not_mentioned	0.9445	not_mentioned	correct	ok	not_mentioned	released	option_probability
Clef-flash	imcs21	test	10247675	symptom_209	10247675	0.0024071099999999996	20.258245500037447	not_mentioned	0.9755	not_mentioned	correct	ok	not_mentioned	released	option_probability
Clef-flash	imcs21	test	10247675	symptom_210	10247675	0.0024071099999999996	20.258245500037447	not_mentioned	0.9269000000000001	not_mentioned	correct	ok	not_mentioned	released	option_probability
Clef-flash	imcs21	test	10247675	symptom_211	10247675	0.0024071099999999996	20.258245500037447	not_mentioned	0.9108	not_mentioned	correct	ok	not_mentioned	released	option_probability
Clef-flash	imcs21	test	10247675	symptom_212	10247675	0.0024071099999999996	20.258245500037447	not_mentioned	0.8704	not_mentioned	correct	ok	not_mentioned	released	option_probability
Clef-flash	imcs21	test	10247675	symptom_213	10247675	0.0024071099999999996	20.258245500037447	not_mentioned	0.8622	not_mentioned	correct	ok	not_mentioned	released	option_probability
Clef-flash	imcs21	test	10247675	symptom_214	10247675	0.0024071099999999996	20.258245500037447	not_mentioned	0.9543	not_mentioned	correct	ok	not_mentioned	released	option_probability
Clef-flash	imcs21	test	10247675	symptom_215	10247675	0.0024071099999999996	20.258245500037447	not_mentioned	0.9712	not_mentioned	correct	ok	not_mentioned	released	option_probability
Clef-flash	imcs21	test	10247675	symptom_216	10247675	0.0024071099999999996	20.258245500037447	not_mentioned	0.9489	not_mentioned	correct	ok	not_mentioned	released	option_probability
Clef-flash	imcs21	test	10247675	symptom_217	10247675	0.0024071099999999996	20.258245500037447	not_mentioned	0.9695	not_mentioned	correct	ok	not_mentioned	released	option_probability
Clef-flash	imcs21	test	10247675	symptom_218	10247675	0.0024071099999999996	20.258245500037447	not_mentioned	0.9691	not_mentioned	correct	ok	not_mentioned	released	option_probability
Clef-flash	imcs21	test	10247675	symptom_219	10247675	0.0024071099999999996	20.258245500037447	not_mentioned	0.9534	not_mentioned	correct	ok	not_mentioned	released	option_probability
Clef-flash	imcs21	test	10247675	symptom_220	10247675	0.0024071099999999996	20.258245500037447	not_mentioned	0.9369	not_mentioned	correct	ok	not_mentioned	released	option_probability
Clef-flash	imcs21	test	10247675	symptom_221	10247675	0.0024071099999999996	20.258245500037447	not_mentioned	0.9494	not_mentioned	correct	ok	not_mentioned	released	option_probability
Clef-flash	imcs21	test	10247675	symptom_222	10247675	0.0024071099999999996	20.258245500037447	not_mentioned	0.8269	not_mentioned	correct	ok	not_mentioned	released	option_probability
Clef-flash	imcs21	test	10247675	symptom_223	10247675	0.0024071099999999996	20.258245500037447	not_mentioned	0.9694	not_mentioned	correct	ok	not_mentioned	released	option_probability
Clef-flash	imcs21	test	10247675	symptom_224	10247675	0.0024071099999999996	20.258245500037447	not_mentioned	0.9562	not_mentioned	correct	ok	not_mentioned	released	option_probability
Clef-flash	imcs21	test	10247675	symptom_225	10247675	0.0024071099999999996	20.258245500037447	not_mentioned	0.7793	not_mentioned	correct	ok	not_mentioned	released	option_probability
Clef-flash	imcs21	test	10247675	symptom_226	10247675	0.0024071099999999996	20.258245500037447	not_mentioned	0.8801	not_mentioned	correct	ok	not_mentioned	released	option_probability
Clef-flash	imcs21	test	10247675	symptom_227	10247675	0.0024071099999999996	20.258245500037447	not_mentioned	0.9198	not_mentioned	correct	ok	not_mentioned	released	option_probability
Clef-flash	imcs21	test	10247675	symptom_228	10247675	0.0024071099999999996	20.258245500037447	not_mentioned	0.9641	not_mentioned	correct	ok	not_mentioned	released	option_probability
Clef-flash	imcs21	test	10247675	symptom_229	10247675	0.0024071099999999996	20.258245500037447	not_mentioned	0.9531	not_mentioned	correct	ok	not_mentioned	released	option_probability
Clef-flash	imcs21	test	10247675	symptom_230	10247675	0.0024071099999999996	20.258245500037447	not_mentioned	0.8632	not_mentioned	correct	ok	not_mentioned	released	option_probability
Clef-flash	imcs21	test	10247675	symptom_231	10247675	0.0024071099999999996	20.258245500037447	not_mentioned	0.915	not_mentioned	correct	ok	not_mentioned	released	option_probability
Clef-flash	imcs21	test	10247675	symptom_232	10247675	0.0024071099999999996	20.258245500037447	not_mentioned	0.8544	not_mentioned	correct	ok	not_mentioned	released	option_probability
Clef-flash	imcs21	test	10247675	symptom_233	10247675	0.0024071099999999996	20.258245500037447	not_mentioned	0.6826	not_mentioned	correct	ok	not_mentioned	released	option_probability
Clef-flash	imcs21	test	10247675	symptom_234	10247675	0.0024071099999999996	20.258245500037447	not_mentioned	0.9563	not_mentioned	correct	ok	not_mentioned	released	option_probability
Clef-flash	imcs21	test	10247675	symptom_235	10247675	0.0024071099999999996	20.258245500037447	not_mentioned	0.8525	not_mentioned	correct	ok	not_mentioned	released	option_probability
Clef-flash	imcs21	test	10247675	symptom_236	10247675	0.0024071099999999996	20.258245500037447	not_mentioned	0.9669	not_mentioned	correct	ok	not_mentioned	released	option_probability
Clef-flash	imcs21	test	10247675	symptom_237	10247675	0.0024071099999999996	20.258245500037447	not_mentioned	0.7787	not_mentioned	correct	ok	not_mentioned	released	option_probability
Clef-flash	imcs21	test	10247675	symptom_238	10247675	0.0024071099999999996	20.258245500037447	not_mentioned	0.8384	not_mentioned	correct	ok	not_mentioned	released	option_probability
Clef-flash	imcs21	test	10247675	symptom_239	10247675	0.0024071099999999996	20.258245500037447	not_mentioned	0.9746	not_mentioned	correct	ok	not_mentioned	released	option_probability
Clef-flash	imcs21	test	10247675	symptom_240	10247675	0.0024071099999999996	20.258245500037447	not_mentioned	0.8537	not_mentioned	correct	ok	not_mentioned	released	option_probability
Clef-flash	imcs21	test	10247675	symptom_241	10247675	0.0024071099999999996	20.258245500037447	not_mentioned	0.9743	not_mentioned	correct	ok	not_mentioned	released	option_probability
Clef-flash	imcs21	test	10247675	symptom_242	10247675	0.0024071099999999996	20.258245500037447	not_mentioned	0.8916	not_mentioned	correct	ok	not_mentioned	released	option_probability
Clef-flash	imcs21	test	10247675	symptom_243	10247675	0.0024071099999999996	20.258245500037447	not_mentioned	0.5439	not_mentioned	correct	ok	not_mentioned	released	option_probability
Clef-flash	imcs21	test	10247675	symptom_244	10247675	0.0024071099999999996	20.258245500037447	positive	0.901	not_mentioned	incorrect	ok	not_mentioned	released	option_probability
Clef-flash	imcs21	test	10247675	symptom_245	10247675	0.0024071099999999996	20.258245500037447	not_mentioned	0.8904	not_mentioned	correct	ok	not_mentioned	released	option_probability
Clef-flash	imcs21	test	10247675	symptom_246	10247675	0.0024071099999999996	20.258245500037447	not_mentioned	0.9327	not_mentioned	correct	ok	not_mentioned	released	option_probability
Clef-flash	imcs21	test	10247675	symptom_247	10247675	0.0024071099999999996	20.258245500037447	not_mentioned	0.8994	not_mentioned	correct	ok	not_mentioned	released	option_probability
Clef-flash	imcs21	test	10247675	symptom_248	10247675	0.0024071099999999996	20.258245500037447	not_mentioned	0.9495	not_mentioned	correct	ok	not_mentioned	released	option_probability
Clef-flash	imcs21	test	10247675	symptom_249	10247675	0.0024071099999999996	20.258245500037447	not_mentioned	0.8877	not_mentioned	correct	ok	not_mentioned	released	option_probability
Clef-flash	imcs21	test	10247675	symptom_250	10247675	0.0024071099999999996	20.258245500037447	not_mentioned	0.8515	not_mentioned	correct	ok	not_mentioned	released	option_probability
Clef-flash	imcs21	test	10247675	symptom_251	10247675	0.0024071099999999996	20.258245500037447	not_mentioned	0.8066	not_mentioned	correct	ok	not_mentioned	released	option_probability
Clef-flash	imcs21	test	10247675	symptom_252	10247675	0.0024071099999999996	20.258245500037447	not_mentioned	0.8467	not_mentioned	correct	ok	not_mentioned	released	option_probability
Clef-flash	imcs21	test	10247675	symptom_253	10247675	0.0024071099999999996	20.258245500037447	not_mentioned	0.9375	not_mentioned	correct	ok	not_mentioned	released	option_probability
Clef-flash	imcs21	test	10247675	symptom_254	10247675	0.0024071099999999996	20.258245500037447	not_mentioned	0.9028	not_mentioned	correct	ok	not_mentioned	released	option_probability
Clef-flash	imcs21	test	10247675	symptom_255	10247675	0.0024071099999999996	20.258245500037447	not_mentioned	0.9419	not_mentioned	correct	ok	not_mentioned	released	option_probability
Clef-flash	imcs21	test	10247675	symptom_256	10247675	0.0024071099999999996	20.258245500037447	not_mentioned	0.8807	not_mentioned	correct	ok	not_mentioned	released	option_probability
Clef-flash	imcs21	test	10247675	symptom_257	10247675	0.0024071099999999996	20.258245500037447	not_mentioned	0.9709	not_mentioned	correct	ok	not_mentioned	released	option_probability
Clef-flash	imcs21	test	10247675	symptom_258	10247675	0.0024071099999999996	20.258245500037447	not_mentioned	0.9723	not_mentioned	correct	ok	not_mentioned	released	option_probability
Clef-flash	imcs21	test	10247675	symptom_259	10247675	0.0024071099999999996	20.258245500037447	not_mentioned	0.9354	not_mentioned	correct	ok	not_mentioned	released	option_probability
Clef-flash	imcs21	test	10247675	symptom_260	10247675	0.0024071099999999996	20.258245500037447	positive	0.6035	not_mentioned	incorrect	ok	not_mentioned	released	option_probability
Clef-flash	imcs21	test	10247675	symptom_261	10247675	0.0024071099999999996	20.258245500037447	not_mentioned	0.9826	not_mentioned	correct	ok	not_mentioned	released	option_probability
Clef-flash	imcs21	test	10247675	symptom_262	10247675	0.0024071099999999996	20.258245500037447	not_mentioned	0.8377	not_mentioned	correct	ok	not_mentioned	released	option_probability
Clef-flash	imcs21	test	10247675	symptom_263	10247675	0.0024071099999999996	20.258245500037447	not_mentioned	0.8356	not_mentioned	correct	ok	not_mentioned	released	option_probability
Clef-flash	imcs21	test	10247675	symptom_264	10247675	0.0024071099999999996	20.258245500037447	not_mentioned	0.9329	not_mentioned	correct	ok	not_mentioned	released	option_probability
Clef-flash	imcs21	test	10247675	symptom_265	10247675	0.0024071099999999996	20.258245500037447	not_mentioned	0.947	not_mentioned	correct	ok	not_mentioned	released	option_probability
Clef-flash	imcs21	test	10247675	symptom_266	10247675	0.0024071099999999996	20.258245500037447	not_mentioned	0.9659	not_mentioned	correct	ok	not_mentioned	released	option_probability
Clef-flash	imcs21	test	10247675	symptom_267	10247675	0.0024071099999999996	20.258245500037447	not_mentioned	0.3899	not_mentioned	correct	ok	not_mentioned	released	option_probability
Clef-flash	imcs21	test	10247675	symptom_268	10247675	0.0024071099999999996	20.258245500037447	not_mentioned	0.9517	not_mentioned	correct	ok	not_mentioned	released	option_probability
Clef-flash	imcs21	test	10247675	symptom_269	10247675	0.0024071099999999996	20.258245500037447	not_mentioned	0.9777	not_mentioned	correct	ok	not_mentioned	released	option_probability
Clef-flash	imcs21	test	10247675	symptom_270	10247675	0.0024071099999999996	20.258245500037447	not_mentioned	0.7762	not_mentioned	correct	ok	not_mentioned	released	option_probability
Clef-flash	imcs21	test	10247675	symptom_271	10247675	0.0024071099999999996	20.258245500037447	not_mentioned	0.8261000000000001	not_mentioned	correct	ok	not_mentioned	released	option_probability
Clef-flash	imcs21	test	10247675	symptom_272	10247675	0.0024071099999999996	20.258245500037447	not_mentioned	0.8893	not_mentioned	correct	ok	not_mentioned	released	option_probability
Clef-flash	imcs21	test	10247675	symptom_273	10247675	0.0024071099999999996	20.258245500037447	not_mentioned	0.8027	not_mentioned	correct	ok	not_mentioned	released	option_probability
Clef-flash	imcs21	test	10247675	symptom_274	10247675	0.0024071099999999996	20.258245500037447	not_mentioned	0.9643	not_mentioned	correct	ok	not_mentioned	released	option_probability
Clef-flash	imcs21	test	10247675	symptom_275	10247675	0.0024071099999999996	20.258245500037447	not_mentioned	0.833	not_mentioned	correct	ok	not_mentioned	released	option_probability
Clef-flash	imcs21	test	10247675	symptom_276	10247675	0.0024071099999999996	20.258245500037447	not_mentioned	0.9658	not_mentioned	correct	ok	not_mentioned	released	option_probability
Clef-flash	imcs21	test	10247675	symptom_277	10247675	0.0024071099999999996	20.258245500037447	not_mentioned	0.9281	not_mentioned	correct	ok	not_mentioned	released	option_probability
Clef-flash	imcs21	test	10247675	symptom_278	10247675	0.0024071099999999996	20.258245500037447	not_mentioned	0.9744	not_mentioned	correct	ok	not_mentioned	released	option_probability
Clef-flash	imcs21	test	10247675	symptom_279	10247675	0.0024071099999999996	20.258245500037447	not_mentioned	0.967	not_mentioned	correct	ok	not_mentioned	released	option_probability
Clef-flash	imcs21	test	10247675	symptom_280	10247675	0.0024071099999999996	20.258245500037447	not_mentioned	0.7767	not_mentioned	correct	ok	not_mentioned	released	option_probability
Clef-flash	imcs21	test	10247675	symptom_281	10247675	0.0024071099999999996	20.258245500037447	not_mentioned	0.9380000000000001	not_mentioned	correct	ok	not_mentioned	released	option_probability
Clef-flash	imcs21	test	10247675	symptom_282	10247675	0.0024071099999999996	20.258245500037447	not_mentioned	0.7768	not_mentioned	correct	ok	not_mentioned	released	option_probability
Clef-flash	imcs21	test	10247675	symptom_283	10247675	0.0024071099999999996	20.258245500037447	not_mentioned	0.8077	not_mentioned	correct	ok	not_mentioned	released	option_probability
Clef-flash	imcs21	test	10247675	symptom_284	10247675	0.0024071099999999996	20.258245500037447	not_mentioned	0.6411	not_mentioned	correct	ok	not_mentioned	released	option_probability
Clef-flash	imcs21	test	10247675	symptom_285	10247675	0.0024071099999999996	20.258245500037447	not_mentioned	0.8955	not_mentioned	correct	ok	not_mentioned	released	option_probability
Clef-flash	imcs21	test	10247675	symptom_286	10247675	0.0024071099999999996	20.258245500037447	negative	0.6459	not_mentioned	incorrect	ok	not_mentioned	released	option_probability
Clef-flash	imcs21	test	10247675	symptom_287	10247675	0.0024071099999999996	20.258245500037447	not_mentioned	0.9321	not_mentioned	correct	ok	not_mentioned	released	option_probability
Clef-flash	imcs21	test	10247675	symptom_288	10247675	0.0024071099999999996	20.258245500037447	not_mentioned	0.9563	not_mentioned	correct	ok	not_mentioned	released	option_probability
Clef-flash	imcs21	test	10247675	symptom_289	10247675	0.0024071099999999996	20.258245500037447	not_mentioned	0.8549	not_mentioned	correct	ok	not_mentioned	released	option_probability
Clef-flash	imcs21	test	10247675	symptom_290	10247675	0.0024071099999999996	20.258245500037447	not_mentioned	0.7854	not_mentioned	correct	ok	not_mentioned	released	option_probability
Clef-flash	imcs21	test	10247675	symptom_291	10247675	0.0024071099999999996	20.258245500037447	not_mentioned	0.838	not_mentioned	correct	ok	not_mentioned	released	option_probability
Clef-flash	imcs21	test	10247675	symptom_292	10247675	0.0024071099999999996	20.258245500037447	not_mentioned	0.9684	not_mentioned	correct	ok	not_mentioned	released	option_probability
Clef-flash	imcs21	test	10247675	symptom_293	10247675	0.0024071099999999996	20.258245500037447	not_mentioned	0.8844	not_mentioned	correct	ok	not_mentioned	released	option_probability
Clef-flash	imcs21	test	10247675	symptom_294	10247675	0.0024071099999999996	20.258245500037447	not_mentioned	0.7665	not_mentioned	correct	ok	not_mentioned	released	option_probability
Clef-flash	imcs21	test	10247675	symptom_295	10247675	0.0024071099999999996	20.258245500037447	not_mentioned	0.6372	not_mentioned	correct	ok	not_mentioned	released	option_probability
Clef-flash	imcs21	test	10247675	symptom_296	10247675	0.0024071099999999996	20.258245500037447	not_mentioned	0.8997	not_mentioned	correct	ok	not_mentioned	released	option_probability
Clef-flash	imcs21	test	10247675	symptom_297	10247675	0.0024071099999999996	20.258245500037447	not_mentioned	0.6732	not_mentioned	correct	ok	not_mentioned	released	option_probability
Clef-flash	imcs21	test	10247675	symptom_298	10247675	0.0024071099999999996	20.258245500037447	not_mentioned	0.9408	not_mentioned	correct	ok	not_mentioned	released	option_probability
Clef-flash	imcs21	test	10247675	symptom_299	10247675	0.0024071099999999996	20.258245500037447	not_mentioned	0.9624	not_mentioned	correct	ok	not_mentioned	released	option_probability
Clef-flash	imcs21	test	10247675	symptom_300	10247675	0.0024071099999999996	20.258245500037447	not_mentioned	0.9172	not_mentioned	correct	ok	not_mentioned	released	option_probability
Clef-flash	imcs21	test	10247675	symptom_301	10247675	0.0024071099999999996	20.258245500037447	not_mentioned	0.4829	not_mentioned	correct	ok	not_mentioned	released	option_probability
Clef-flash	imcs21	test	10247675	symptom_302	10247675	0.0024071099999999996	20.258245500037447	not_mentioned	0.6123	not_mentioned	correct	ok	not_mentioned	released	option_probability
Clef-flash	imcs21	test	10247675	symptom_303	10247675	0.0024071099999999996	20.258245500037447	not_mentioned	0.9698	not_mentioned	correct	ok	not_mentioned	released	option_probability
Clef-flash	imcs21	test	10247675	symptom_304	10247675	0.0024071099999999996	20.258245500037447	not_mentioned	0.8641	not_mentioned	correct	ok	not_mentioned	released	option_probability
Clef-flash	imcs21	test	10247675	symptom_305	10247675	0.0024071099999999996	20.258245500037447	not_mentioned	0.7871	not_mentioned	correct	ok	not_mentioned	released	option_probability
Clef-flash	imcs21	test	10247675	symptom_306	10247675	0.0024071099999999996	20.258245500037447	not_mentioned	0.9629	not_mentioned	correct	ok	not_mentioned	released	option_probability
Clef-flash	imcs21	test	10247675	symptom_307	10247675	0.0024071099999999996	20.258245500037447	not_mentioned	0.8801	not_mentioned	correct	ok	not_mentioned	released	option_probability
Clef-flash	imcs21	test	10247675	symptom_308	10247675	0.0024071099999999996	20.258245500037447	not_mentioned	0.9095	not_mentioned	correct	ok	not_mentioned	released	option_probability
Clef-flash	imcs21	test	10247675	symptom_309	10247675	0.0024071099999999996	20.258245500037447	not_mentioned	0.5338	not_mentioned	correct	ok	not_mentioned	released	option_probability
Clef-flash	imcs21	test	10247675	symptom_310	10247675	0.0024071099999999996	20.258245500037447	not_mentioned	0.9226	not_mentioned	correct	ok	not_mentioned	released	option_probability
Clef-flash	imcs21	test	10247675	symptom_311	10247675	0.0024071099999999996	20.258245500037447	not_mentioned	0.7399	not_mentioned	correct	ok	not_mentioned	released	option_probability
Clef-flash	imcs21	test	10247675	symptom_312	10247675	0.0024071099999999996	20.258245500037447	not_mentioned	0.7052	not_mentioned	correct	ok	not_mentioned	released	option_probability
Clef-flash	imcs21	test	10247675	symptom_313	10247675	0.0024071099999999996	20.258245500037447	not_mentioned	0.756	not_mentioned	correct	ok	not_mentioned	released	option_probability
Clef-flash	imcs21	test	10247675	symptom_314	10247675	0.0024071099999999996	20.258245500037447	not_mentioned	0.9072	not_mentioned	correct	ok	not_mentioned	released	option_probability
Clef-flash	imcs21	test	10247675	symptom_315	10247675	0.0024071099999999996	20.258245500037447	not_mentioned	0.9635	not_mentioned	correct	ok	not_mentioned	released	option_probability
Clef-flash	imcs21	test	10247675	symptom_316	10247675	0.0024071099999999996	20.258245500037447	not_mentioned	0.7122	not_mentioned	correct	ok	not_mentioned	released	option_probability
Clef-flash	imcs21	test	10247675	symptom_317	10247675	0.0024071099999999996	20.258245500037447	not_mentioned	0.9044	not_mentioned	correct	ok	not_mentioned	released	option_probability
Clef-flash	imcs21	test	10247675	symptom_318	10247675	0.0024071099999999996	20.258245500037447	not_mentioned	0.9515	not_mentioned	correct	ok	not_mentioned	released	option_probability
Clef-flash	imcs21	test	10247675	symptom_319	10247675	0.0024071099999999996	20.258245500037447	not_mentioned	0.7314	not_mentioned	correct	ok	not_mentioned	released	option_probability
Clef-flash	imcs21	test	10247675	symptom_320	10247675	0.0024071099999999996	20.258245500037447	not_mentioned	0.952	not_mentioned	correct	ok	not_mentioned	released	option_probability
Clef-flash	imcs21	test	10247675	symptom_321	10247675	0.0024071099999999996	20.258245500037447	not_mentioned	0.9635	not_mentioned	correct	ok	not_mentioned	released	option_probability
Clef-flash	imcs21	test	10247675	symptom_322	10247675	0.0024071099999999996	20.258245500037447	not_mentioned	0.9758	not_mentioned	correct	ok	not_mentioned	released	option_probability
Clef-flash	imcs21	test	10247675	symptom_323	10247675	0.0024071099999999996	20.258245500037447	not_mentioned	0.9767	not_mentioned	correct	ok	not_mentioned	released	option_probability
Clef-flash	imcs21	test	10247675	symptom_324	10247675	0.0024071099999999996	20.258245500037447	not_mentioned	0.9675	not_mentioned	correct	ok	not_mentioned	released	option_probability
Clef-flash	imcs21	test	10247675	symptom_325	10247675	0.0024071099999999996	20.258245500037447	not_mentioned	0.9653	not_mentioned	correct	ok	not_mentioned	released	option_probability
Clef-flash	imcs21	test	10247675	symptom_326	10247675	0.0024071099999999996	20.258245500037447	not_mentioned	0.9782	not_mentioned	correct	ok	not_mentioned	released	option_probability
Clef-flash	imcs21	test	10247675	symptom_327	10247675	0.0024071099999999996	20.258245500037447	not_mentioned	0.9464	not_mentioned	correct	ok	not_mentioned	released	option_probability
Clef-flash	imcs21	test	10247675	symptom_328	10247675	0.0024071099999999996	20.258245500037447	negative	0.5862	not_mentioned	incorrect	ok	not_mentioned	released	option_probability
Clef-flash	imcs21	test	10247675	symptom_329	10247675	0.0024071099999999996	20.258245500037447	not_mentioned	0.9758	not_mentioned	correct	ok	not_mentioned	released	option_probability
Clef-flash	imcs21	test	10247675	symptom_330	10247675	0.0024071099999999996	20.258245500037447	not_mentioned	0.9657	not_mentioned	correct	ok	not_mentioned	released	option_probability
Clef-flash	imcs21	test	10247695	symptom_000	10247695	0.0024529380000000004	18.122065250063315	not_mentioned	0.9208	not_mentioned	correct	ok	not_mentioned	released	option_probability
Clef-flash	imcs21	test	10247695	symptom_001	10247695	0.0024529380000000004	18.122065250063315	not_mentioned	0.9459	not_mentioned	correct	ok	not_mentioned	released	option_probability
Clef-flash	imcs21	test	10247695	symptom_002	10247695	0.0024529380000000004	18.122065250063315	not_mentioned	0.9312	not_mentioned	correct	ok	not_mentioned	released	option_probability
Clef-flash	imcs21	test	10247695	symptom_003	10247695	0.0024529380000000004	18.122065250063315	not_mentioned	0.9629	not_mentioned	correct	ok	not_mentioned	released	option_probability
Clef-flash	imcs21	test	10247695	symptom_004	10247695	0.0024529380000000004	18.122065250063315	uncertain	0.2803	not_mentioned	incorrect	ok	not_mentioned	released	option_probability
