## Supplementary material for "Evaluation of System One Models on Biomedical Texts": Experiment Results: experiment-results.csv (part 254 of 409)

model	dataset	split	case_id	field	source_cluster	case_cost_usd	case_latency_s	prediction	confidence	true_label	adjudication	status	released_label	reference_source	confidence_source	clean_case_id	case_role	error_probability
Clef-flash	imcs21	test	10260506	symptom_102	10260506	0.002373594	19.259735916974023	not_mentioned	0.8474	not_mentioned	correct	ok	not_mentioned	released	option_probability
Clef-flash	imcs21	test	10260506	symptom_103	10260506	0.002373594	19.259735916974023	not_mentioned	0.7574	not_mentioned	correct	ok	not_mentioned	released	option_probability
Clef-flash	imcs21	test	10260506	symptom_104	10260506	0.002373594	19.259735916974023	not_mentioned	0.8826	not_mentioned	correct	ok	not_mentioned	released	option_probability
Clef-flash	imcs21	test	10260506	symptom_105	10260506	0.002373594	19.259735916974023	not_mentioned	0.9614	not_mentioned	correct	ok	not_mentioned	released	option_probability
Clef-flash	imcs21	test	10260506	symptom_106	10260506	0.002373594	19.259735916974023	not_mentioned	0.7856	not_mentioned	correct	ok	not_mentioned	released	option_probability
Clef-flash	imcs21	test	10260506	symptom_107	10260506	0.002373594	19.259735916974023	not_mentioned	0.929	not_mentioned	correct	ok	not_mentioned	released	option_probability
Clef-flash	imcs21	test	10260506	symptom_108	10260506	0.002373594	19.259735916974023	not_mentioned	0.9417	not_mentioned	correct	ok	not_mentioned	released	option_probability
Clef-flash	imcs21	test	10260506	symptom_109	10260506	0.002373594	19.259735916974023	not_mentioned	0.6808	not_mentioned	correct	ok	not_mentioned	released	option_probability
Clef-flash	imcs21	test	10260506	symptom_110	10260506	0.002373594	19.259735916974023	not_mentioned	0.8731	not_mentioned	correct	ok	not_mentioned	released	option_probability
Clef-flash	imcs21	test	10260506	symptom_111	10260506	0.002373594	19.259735916974023	not_mentioned	0.9572	not_mentioned	correct	ok	not_mentioned	released	option_probability
Clef-flash	imcs21	test	10260506	symptom_112	10260506	0.002373594	19.259735916974023	not_mentioned	0.8425	not_mentioned	correct	ok	not_mentioned	released	option_probability
Clef-flash	imcs21	test	10260506	symptom_113	10260506	0.002373594	19.259735916974023	not_mentioned	0.9322	not_mentioned	correct	ok	not_mentioned	released	option_probability
Clef-flash	imcs21	test	10260506	symptom_114	10260506	0.002373594	19.259735916974023	not_mentioned	0.8925	not_mentioned	correct	ok	not_mentioned	released	option_probability
Clef-flash	imcs21	test	10260506	symptom_115	10260506	0.002373594	19.259735916974023	not_mentioned	0.9456	not_mentioned	correct	ok	not_mentioned	released	option_probability
Clef-flash	imcs21	test	10260506	symptom_116	10260506	0.002373594	19.259735916974023	not_mentioned	0.7287	not_mentioned	correct	ok	not_mentioned	released	option_probability
Clef-flash	imcs21	test	10260506	symptom_117	10260506	0.002373594	19.259735916974023	not_mentioned	0.8814	not_mentioned	correct	ok	not_mentioned	released	option_probability
Clef-flash	imcs21	test	10260506	symptom_118	10260506	0.002373594	19.259735916974023	not_mentioned	0.9319	not_mentioned	correct	ok	not_mentioned	released	option_probability
Clef-flash	imcs21	test	10260506	symptom_119	10260506	0.002373594	19.259735916974023	not_mentioned	0.9277	not_mentioned	correct	ok	not_mentioned	released	option_probability
Clef-flash	imcs21	test	10260506	symptom_120	10260506	0.002373594	19.259735916974023	not_mentioned	0.867	not_mentioned	correct	ok	not_mentioned	released	option_probability
Clef-flash	imcs21	test	10260506	symptom_121	10260506	0.002373594	19.259735916974023	not_mentioned	0.9081	not_mentioned	correct	ok	not_mentioned	released	option_probability
Clef-flash	imcs21	test	10260506	symptom_122	10260506	0.002373594	19.259735916974023	not_mentioned	0.9176	not_mentioned	correct	ok	not_mentioned	released	option_probability
Clef-flash	imcs21	test	10260506	symptom_123	10260506	0.002373594	19.259735916974023	not_mentioned	0.5705	not_mentioned	correct	ok	not_mentioned	released	option_probability
Clef-flash	imcs21	test	10260506	symptom_124	10260506	0.002373594	19.259735916974023	positive	0.6959	not_mentioned	incorrect	ok	not_mentioned	released	option_probability
Clef-flash	imcs21	test	10260506	symptom_125	10260506	0.002373594	19.259735916974023	not_mentioned	0.8396	not_mentioned	correct	ok	not_mentioned	released	option_probability
Clef-flash	imcs21	test	10260506	symptom_126	10260506	0.002373594	19.259735916974023	not_mentioned	0.8735	not_mentioned	correct	ok	not_mentioned	released	option_probability
Clef-flash	imcs21	test	10260506	symptom_127	10260506	0.002373594	19.259735916974023	not_mentioned	0.7728	not_mentioned	correct	ok	not_mentioned	released	option_probability
Clef-flash	imcs21	test	10260506	symptom_128	10260506	0.002373594	19.259735916974023	not_mentioned	0.8443	not_mentioned	correct	ok	not_mentioned	released	option_probability
Clef-flash	imcs21	test	10260506	symptom_129	10260506	0.002373594	19.259735916974023	not_mentioned	0.9164	not_mentioned	correct	ok	not_mentioned	released	option_probability
Clef-flash	imcs21	test	10260506	symptom_130	10260506	0.002373594	19.259735916974023	not_mentioned	0.8888	not_mentioned	correct	ok	not_mentioned	released	option_probability
Clef-flash	imcs21	test	10260506	symptom_131	10260506	0.002373594	19.259735916974023	not_mentioned	0.885	not_mentioned	correct	ok	not_mentioned	released	option_probability
Clef-flash	imcs21	test	10260506	symptom_132	10260506	0.002373594	19.259735916974023	not_mentioned	0.9609	not_mentioned	correct	ok	not_mentioned	released	option_probability
Clef-flash	imcs21	test	10260506	symptom_133	10260506	0.002373594	19.259735916974023	not_mentioned	0.9585	not_mentioned	correct	ok	not_mentioned	released	option_probability
Clef-flash	imcs21	test	10260506	symptom_134	10260506	0.002373594	19.259735916974023	not_mentioned	0.9194	not_mentioned	correct	ok	not_mentioned	released	option_probability
Clef-flash	imcs21	test	10260506	symptom_135	10260506	0.002373594	19.259735916974023	not_mentioned	0.9568	not_mentioned	correct	ok	not_mentioned	released	option_probability
Clef-flash	imcs21	test	10260506	symptom_136	10260506	0.002373594	19.259735916974023	not_mentioned	0.8275	not_mentioned	correct	ok	not_mentioned	released	option_probability
Clef-flash	imcs21	test	10260506	symptom_137	10260506	0.002373594	19.259735916974023	not_mentioned	0.8312	not_mentioned	correct	ok	not_mentioned	released	option_probability
Clef-flash	imcs21	test	10260506	symptom_138	10260506	0.002373594	19.259735916974023	not_mentioned	0.711	not_mentioned	correct	ok	not_mentioned	released	option_probability
Clef-flash	imcs21	test	10260506	symptom_139	10260506	0.002373594	19.259735916974023	not_mentioned	0.8959	not_mentioned	correct	ok	not_mentioned	released	option_probability
Clef-flash	imcs21	test	10260506	symptom_140	10260506	0.002373594	19.259735916974023	positive	0.6088	not_mentioned	incorrect	ok	not_mentioned	released	option_probability
Clef-flash	imcs21	test	10260506	symptom_141	10260506	0.002373594	19.259735916974023	not_mentioned	0.9345	not_mentioned	correct	ok	not_mentioned	released	option_probability
Clef-flash	imcs21	test	10260506	symptom_142	10260506	0.002373594	19.259735916974023	not_mentioned	0.9707	not_mentioned	correct	ok	not_mentioned	released	option_probability
Clef-flash	imcs21	test	10260506	symptom_143	10260506	0.002373594	19.259735916974023	not_mentioned	0.8624	not_mentioned	correct	ok	not_mentioned	released	option_probability
Clef-flash	imcs21	test	10260506	symptom_144	10260506	0.002373594	19.259735916974023	not_mentioned	0.9257	not_mentioned	correct	ok	not_mentioned	released	option_probability
Clef-flash	imcs21	test	10260506	symptom_145	10260506	0.002373594	19.259735916974023	not_mentioned	0.9651	not_mentioned	correct	ok	not_mentioned	released	option_probability
Clef-flash	imcs21	test	10260506	symptom_146	10260506	0.002373594	19.259735916974023	not_mentioned	0.876	not_mentioned	correct	ok	not_mentioned	released	option_probability
Clef-flash	imcs21	test	10260506	symptom_147	10260506	0.002373594	19.259735916974023	not_mentioned	0.9754	not_mentioned	correct	ok	not_mentioned	released	option_probability
Clef-flash	imcs21	test	10260506	symptom_148	10260506	0.002373594	19.259735916974023	not_mentioned	0.914	not_mentioned	correct	ok	not_mentioned	released	option_probability
Clef-flash	imcs21	test	10260506	symptom_149	10260506	0.002373594	19.259735916974023	not_mentioned	0.829	not_mentioned	correct	ok	not_mentioned	released	option_probability
Clef-flash	imcs21	test	10260506	symptom_150	10260506	0.002373594	19.259735916974023	not_mentioned	0.9521000000000001	not_mentioned	correct	ok	not_mentioned	released	option_probability
Clef-flash	imcs21	test	10260506	symptom_151	10260506	0.002373594	19.259735916974023	not_mentioned	0.9262	not_mentioned	correct	ok	not_mentioned	released	option_probability
Clef-flash	imcs21	test	10260506	symptom_152	10260506	0.002373594	19.259735916974023	not_mentioned	0.8531	not_mentioned	correct	ok	not_mentioned	released	option_probability
Clef-flash	imcs21	test	10260506	symptom_153	10260506	0.002373594	19.259735916974023	not_mentioned	0.8901	not_mentioned	correct	ok	not_mentioned	released	option_probability
Clef-flash	imcs21	test	10260506	symptom_154	10260506	0.002373594	19.259735916974023	not_mentioned	0.832	not_mentioned	correct	ok	not_mentioned	released	option_probability
Clef-flash	imcs21	test	10260506	symptom_155	10260506	0.002373594	19.259735916974023	not_mentioned	0.8839	not_mentioned	correct	ok	not_mentioned	released	option_probability
Clef-flash	imcs21	test	10260506	symptom_156	10260506	0.002373594	19.259735916974023	not_mentioned	0.9188	not_mentioned	correct	ok	not_mentioned	released	option_probability
Clef-flash	imcs21	test	10260506	symptom_157	10260506	0.002373594	19.259735916974023	not_mentioned	0.6046	not_mentioned	correct	ok	not_mentioned	released	option_probability
Clef-flash	imcs21	test	10260506	symptom_158	10260506	0.002373594	19.259735916974023	not_mentioned	0.6105	not_mentioned	correct	ok	not_mentioned	released	option_probability
Clef-flash	imcs21	test	10260506	symptom_159	10260506	0.002373594	19.259735916974023	not_mentioned	0.9662	not_mentioned	correct	ok	not_mentioned	released	option_probability
Clef-flash	imcs21	test	10260506	symptom_160	10260506	0.002373594	19.259735916974023	not_mentioned	0.9658	not_mentioned	correct	ok	not_mentioned	released	option_probability
Clef-flash	imcs21	test	10260506	symptom_161	10260506	0.002373594	19.259735916974023	not_mentioned	0.9715	not_mentioned	correct	ok	not_mentioned	released	option_probability
Clef-flash	imcs21	test	10260506	symptom_162	10260506	0.002373594	19.259735916974023	not_mentioned	0.7725	not_mentioned	correct	ok	not_mentioned	released	option_probability
Clef-flash	imcs21	test	10260506	symptom_163	10260506	0.002373594	19.259735916974023	not_mentioned	0.8761	not_mentioned	correct	ok	not_mentioned	released	option_probability
Clef-flash	imcs21	test	10260506	symptom_164	10260506	0.002373594	19.259735916974023	not_mentioned	0.9112	not_mentioned	correct	ok	not_mentioned	released	option_probability
Clef-flash	imcs21	test	10260506	symptom_165	10260506	0.002373594	19.259735916974023	not_mentioned	0.8581	not_mentioned	correct	ok	not_mentioned	released	option_probability
Clef-flash	imcs21	test	10260506	symptom_166	10260506	0.002373594	19.259735916974023	not_mentioned	0.7529	not_mentioned	correct	ok	not_mentioned	released	option_probability
Clef-flash	imcs21	test	10260506	symptom_167	10260506	0.002373594	19.259735916974023	not_mentioned	0.6688	not_mentioned	correct	ok	not_mentioned	released	option_probability
Clef-flash	imcs21	test	10260506	symptom_168	10260506	0.002373594	19.259735916974023	not_mentioned	0.7814	not_mentioned	correct	ok	not_mentioned	released	option_probability
Clef-flash	imcs21	test	10260506	symptom_169	10260506	0.002373594	19.259735916974023	not_mentioned	0.8568	not_mentioned	correct	ok	not_mentioned	released	option_probability
Clef-flash	imcs21	test	10260506	symptom_170	10260506	0.002373594	19.259735916974023	not_mentioned	0.9651	not_mentioned	correct	ok	not_mentioned	released	option_probability
Clef-flash	imcs21	test	10260506	symptom_171	10260506	0.002373594	19.259735916974023	not_mentioned	0.8078	not_mentioned	correct	ok	not_mentioned	released	option_probability
Clef-flash	imcs21	test	10260506	symptom_172	10260506	0.002373594	19.259735916974023	not_mentioned	0.7225	not_mentioned	correct	ok	not_mentioned	released	option_probability
Clef-flash	imcs21	test	10260506	symptom_173	10260506	0.002373594	19.259735916974023	not_mentioned	0.8358	not_mentioned	correct	ok	not_mentioned	released	option_probability
Clef-flash	imcs21	test	10260506	symptom_174	10260506	0.002373594	19.259735916974023	not_mentioned	0.833	not_mentioned	correct	ok	not_mentioned	released	option_probability
Clef-flash	imcs21	test	10260506	symptom_175	10260506	0.002373594	19.259735916974023	not_mentioned	0.6509	not_mentioned	correct	ok	not_mentioned	released	option_probability
Clef-flash	imcs21	test	10260506	symptom_176	10260506	0.002373594	19.259735916974023	not_mentioned	0.7981	not_mentioned	correct	ok	not_mentioned	released	option_probability
Clef-flash	imcs21	test	10260506	symptom_177	10260506	0.002373594	19.259735916974023	not_mentioned	0.8237	not_mentioned	correct	ok	not_mentioned	released	option_probability
Clef-flash	imcs21	test	10260506	symptom_178	10260506	0.002373594	19.259735916974023	not_mentioned	0.8748	not_mentioned	correct	ok	not_mentioned	released	option_probability
Clef-flash	imcs21	test	10260506	symptom_179	10260506	0.002373594	19.259735916974023	not_mentioned	0.4491	not_mentioned	correct	ok	not_mentioned	released	option_probability
Clef-flash	imcs21	test	10260506	symptom_180	10260506	0.002373594	19.259735916974023	not_mentioned	0.873	not_mentioned	correct	ok	not_mentioned	released	option_probability
Clef-flash	imcs21	test	10260506	symptom_181	10260506	0.002373594	19.259735916974023	not_mentioned	0.8625	not_mentioned	correct	ok	not_mentioned	released	option_probability
Clef-flash	imcs21	test	10260506	symptom_182	10260506	0.002373594	19.259735916974023	not_mentioned	0.8833	not_mentioned	correct	ok	not_mentioned	released	option_probability
Clef-flash	imcs21	test	10260506	symptom_183	10260506	0.002373594	19.259735916974023	not_mentioned	0.9415	not_mentioned	correct	ok	not_mentioned	released	option_probability
Clef-flash	imcs21	test	10260506	symptom_184	10260506	0.002373594	19.259735916974023	not_mentioned	0.8963	not_mentioned	correct	ok	not_mentioned	released	option_probability
Clef-flash	imcs21	test	10260506	symptom_185	10260506	0.002373594	19.259735916974023	not_mentioned	0.672	not_mentioned	correct	ok	not_mentioned	released	option_probability
Clef-flash	imcs21	test	10260506	symptom_186	10260506	0.002373594	19.259735916974023	not_mentioned	0.9217	not_mentioned	correct	ok	not_mentioned	released	option_probability
Clef-flash	imcs21	test	10260506	symptom_187	10260506	0.002373594	19.259735916974023	not_mentioned	0.8327	not_mentioned	correct	ok	not_mentioned	released	option_probability
Clef-flash	imcs21	test	10260506	symptom_188	10260506	0.002373594	19.259735916974023	not_mentioned	0.7154	not_mentioned	correct	ok	not_mentioned	released	option_probability
Clef-flash	imcs21	test	10260506	symptom_189	10260506	0.002373594	19.259735916974023	not_mentioned	0.6898	not_mentioned	correct	ok	not_mentioned	released	option_probability
Clef-flash	imcs21	test	10260506	symptom_190	10260506	0.002373594	19.259735916974023	not_mentioned	0.8238	not_mentioned	correct	ok	not_mentioned	released	option_probability
Clef-flash	imcs21	test	10260506	symptom_191	10260506	0.002373594	19.259735916974023	not_mentioned	0.8709	not_mentioned	correct	ok	not_mentioned	released	option_probability
Clef-flash	imcs21	test	10260506	symptom_192	10260506	0.002373594	19.259735916974023	not_mentioned	0.9559	not_mentioned	correct	ok	not_mentioned	released	option_probability
Clef-flash	imcs21	test	10260506	symptom_193	10260506	0.002373594	19.259735916974023	not_mentioned	0.9621	not_mentioned	correct	ok	not_mentioned	released	option_probability
Clef-flash	imcs21	test	10260506	symptom_194	10260506	0.002373594	19.259735916974023	not_mentioned	0.9431	not_mentioned	correct	ok	not_mentioned	released	option_probability
Clef-flash	imcs21	test	10260506	symptom_195	10260506	0.002373594	19.259735916974023	not_mentioned	0.9818	not_mentioned	correct	ok	not_mentioned	released	option_probability
Clef-flash	imcs21	test	10260506	symptom_196	10260506	0.002373594	19.259735916974023	not_mentioned	0.9676	not_mentioned	correct	ok	not_mentioned	released	option_probability
Clef-flash	imcs21	test	10260506	symptom_197	10260506	0.002373594	19.259735916974023	not_mentioned	0.8421	not_mentioned	correct	ok	not_mentioned	released	option_probability
Clef-flash	imcs21	test	10260506	symptom_198	10260506	0.002373594	19.259735916974023	not_mentioned	0.9556	not_mentioned	correct	ok	not_mentioned	released	option_probability
Clef-flash	imcs21	test	10260506	symptom_199	10260506	0.002373594	19.259735916974023	not_mentioned	0.9781	not_mentioned	correct	ok	not_mentioned	released	option_probability
Clef-flash	imcs21	test	10260506	symptom_200	10260506	0.002373594	19.259735916974023	not_mentioned	0.9498	not_mentioned	correct	ok	not_mentioned	released	option_probability
Clef-flash	imcs21	test	10260506	symptom_201	10260506	0.002373594	19.259735916974023	not_mentioned	0.9649	not_mentioned	correct	ok	not_mentioned	released	option_probability
Clef-flash	imcs21	test	10260506	symptom_202	10260506	0.002373594	19.259735916974023	not_mentioned	0.9123	not_mentioned	correct	ok	not_mentioned	released	option_probability
Clef-flash	imcs21	test	10260506	symptom_203	10260506	0.002373594	19.259735916974023	not_mentioned	0.9317	not_mentioned	correct	ok	not_mentioned	released	option_probability
Clef-flash	imcs21	test	10260506	symptom_204	10260506	0.002373594	19.259735916974023	not_mentioned	0.975	not_mentioned	correct	ok	not_mentioned	released	option_probability
Clef-flash	imcs21	test	10260506	symptom_205	10260506	0.002373594	19.259735916974023	not_mentioned	0.9216	not_mentioned	correct	ok	not_mentioned	released	option_probability
Clef-flash	imcs21	test	10260506	symptom_206	10260506	0.002373594	19.259735916974023	not_mentioned	0.9187	not_mentioned	correct	ok	not_mentioned	released	option_probability
Clef-flash	imcs21	test	10260506	symptom_207	10260506	0.002373594	19.259735916974023	not_mentioned	0.9371	not_mentioned	correct	ok	not_mentioned	released	option_probability
Clef-flash	imcs21	test	10260506	symptom_208	10260506	0.002373594	19.259735916974023	not_mentioned	0.9591	not_mentioned	correct	ok	not_mentioned	released	option_probability
Clef-flash	imcs21	test	10260506	symptom_209	10260506	0.002373594	19.259735916974023	not_mentioned	0.9712	not_mentioned	correct	ok	not_mentioned	released	option_probability
Clef-flash	imcs21	test	10260506	symptom_210	10260506	0.002373594	19.259735916974023	not_mentioned	0.7746	not_mentioned	correct	ok	not_mentioned	released	option_probability
Clef-flash	imcs21	test	10260506	symptom_211	10260506	0.002373594	19.259735916974023	not_mentioned	0.971	not_mentioned	correct	ok	not_mentioned	released	option_probability
Clef-flash	imcs21	test	10260506	symptom_212	10260506	0.002373594	19.259735916974023	not_mentioned	0.8888	not_mentioned	correct	ok	not_mentioned	released	option_probability
Clef-flash	imcs21	test	10260506	symptom_213	10260506	0.002373594	19.259735916974023	not_mentioned	0.7367	not_mentioned	correct	ok	not_mentioned	released	option_probability
Clef-flash	imcs21	test	10260506	symptom_214	10260506	0.002373594	19.259735916974023	not_mentioned	0.943	not_mentioned	correct	ok	not_mentioned	released	option_probability
Clef-flash	imcs21	test	10260506	symptom_215	10260506	0.002373594	19.259735916974023	not_mentioned	0.9673	not_mentioned	correct	ok	not_mentioned	released	option_probability
Clef-flash	imcs21	test	10260506	symptom_216	10260506	0.002373594	19.259735916974023	not_mentioned	0.9329	not_mentioned	correct	ok	not_mentioned	released	option_probability
Clef-flash	imcs21	test	10260506	symptom_217	10260506	0.002373594	19.259735916974023	not_mentioned	0.9652	not_mentioned	correct	ok	not_mentioned	released	option_probability
Clef-flash	imcs21	test	10260506	symptom_218	10260506	0.002373594	19.259735916974023	not_mentioned	0.971	not_mentioned	correct	ok	not_mentioned	released	option_probability
Clef-flash	imcs21	test	10260506	symptom_219	10260506	0.002373594	19.259735916974023	not_mentioned	0.9664	not_mentioned	correct	ok	not_mentioned	released	option_probability
Clef-flash	imcs21	test	10260506	symptom_220	10260506	0.002373594	19.259735916974023	not_mentioned	0.9421	not_mentioned	correct	ok	not_mentioned	released	option_probability
Clef-flash	imcs21	test	10260506	symptom_221	10260506	0.002373594	19.259735916974023	positive	0.6809	not_mentioned	incorrect	ok	not_mentioned	released	option_probability
Clef-flash	imcs21	test	10260506	symptom_222	10260506	0.002373594	19.259735916974023	not_mentioned	0.9228	not_mentioned	correct	ok	not_mentioned	released	option_probability
Clef-flash	imcs21	test	10260506	symptom_223	10260506	0.002373594	19.259735916974023	not_mentioned	0.9449	not_mentioned	correct	ok	not_mentioned	released	option_probability
Clef-flash	imcs21	test	10260506	symptom_224	10260506	0.002373594	19.259735916974023	not_mentioned	0.5777	not_mentioned	correct	ok	not_mentioned	released	option_probability
Clef-flash	imcs21	test	10260506	symptom_225	10260506	0.002373594	19.259735916974023	not_mentioned	0.8379	not_mentioned	correct	ok	not_mentioned	released	option_probability
Clef-flash	imcs21	test	10260506	symptom_226	10260506	0.002373594	19.259735916974023	not_mentioned	0.9043	not_mentioned	correct	ok	not_mentioned	released	option_probability
Clef-flash	imcs21	test	10260506	symptom_227	10260506	0.002373594	19.259735916974023	not_mentioned	0.8852	not_mentioned	correct	ok	not_mentioned	released	option_probability
Clef-flash	imcs21	test	10260506	symptom_228	10260506	0.002373594	19.259735916974023	not_mentioned	0.9272	not_mentioned	correct	ok	not_mentioned	released	option_probability
Clef-flash	imcs21	test	10260506	symptom_229	10260506	0.002373594	19.259735916974023	not_mentioned	0.9167	not_mentioned	correct	ok	not_mentioned	released	option_probability
Clef-flash	imcs21	test	10260506	symptom_230	10260506	0.002373594	19.259735916974023	not_mentioned	0.8484	not_mentioned	correct	ok	not_mentioned	released	option_probability
Clef-flash	imcs21	test	10260506	symptom_231	10260506	0.002373594	19.259735916974023	not_mentioned	0.9582	not_mentioned	correct	ok	not_mentioned	released	option_probability
Clef-flash	imcs21	test	10260506	symptom_232	10260506	0.002373594	19.259735916974023	not_mentioned	0.9262	not_mentioned	correct	ok	not_mentioned	released	option_probability
Clef-flash	imcs21	test	10260506	symptom_233	10260506	0.002373594	19.259735916974023	not_mentioned	0.9573	not_mentioned	correct	ok	not_mentioned	released	option_probability
Clef-flash	imcs21	test	10260506	symptom_234	10260506	0.002373594	19.259735916974023	not_mentioned	0.9554	not_mentioned	correct	ok	not_mentioned	released	option_probability
Clef-flash	imcs21	test	10260506	symptom_235	10260506	0.002373594	19.259735916974023	not_mentioned	0.9262	not_mentioned	correct	ok	not_mentioned	released	option_probability
Clef-flash	imcs21	test	10260506	symptom_236	10260506	0.002373594	19.259735916974023	not_mentioned	0.9443	not_mentioned	correct	ok	not_mentioned	released	option_probability
Clef-flash	imcs21	test	10260506	symptom_237	10260506	0.002373594	19.259735916974023	not_mentioned	0.8488	not_mentioned	correct	ok	not_mentioned	released	option_probability
Clef-flash	imcs21	test	10260506	symptom_238	10260506	0.002373594	19.259735916974023	not_mentioned	0.8041	not_mentioned	correct	ok	not_mentioned	released	option_probability
Clef-flash	imcs21	test	10260506	symptom_239	10260506	0.002373594	19.259735916974023	not_mentioned	0.9658	not_mentioned	correct	ok	not_mentioned	released	option_probability
Clef-flash	imcs21	test	10260506	symptom_240	10260506	0.002373594	19.259735916974023	not_mentioned	0.873	not_mentioned	correct	ok	not_mentioned	released	option_probability
Clef-flash	imcs21	test	10260506	symptom_241	10260506	0.002373594	19.259735916974023	not_mentioned	0.9667	not_mentioned	correct	ok	not_mentioned	released	option_probability
Clef-flash	imcs21	test	10260506	symptom_242	10260506	0.002373594	19.259735916974023	not_mentioned	0.9476	not_mentioned	correct	ok	not_mentioned	released	option_probability
Clef-flash	imcs21	test	10260506	symptom_243	10260506	0.002373594	19.259735916974023	not_mentioned	0.9373	not_mentioned	correct	ok	not_mentioned	released	option_probability
Clef-flash	imcs21	test	10260506	symptom_244	10260506	0.002373594	19.259735916974023	not_mentioned	0.8883	not_mentioned	correct	ok	not_mentioned	released	option_probability
Clef-flash	imcs21	test	10260506	symptom_245	10260506	0.002373594	19.259735916974023	not_mentioned	0.5924	not_mentioned	correct	ok	not_mentioned	released	option_probability
Clef-flash	imcs21	test	10260506	symptom_246	10260506	0.002373594	19.259735916974023	not_mentioned	0.8489	not_mentioned	correct	ok	not_mentioned	released	option_probability
Clef-flash	imcs21	test	10260506	symptom_247	10260506	0.002373594	19.259735916974023	not_mentioned	0.869	not_mentioned	correct	ok	not_mentioned	released	option_probability
Clef-flash	imcs21	test	10260506	symptom_248	10260506	0.002373594	19.259735916974023	not_mentioned	0.9497	not_mentioned	correct	ok	not_mentioned	released	option_probability
Clef-flash	imcs21	test	10260506	symptom_249	10260506	0.002373594	19.259735916974023	not_mentioned	0.9208	not_mentioned	correct	ok	not_mentioned	released	option_probability
Clef-flash	imcs21	test	10260506	symptom_250	10260506	0.002373594	19.259735916974023	not_mentioned	0.9201	not_mentioned	correct	ok	not_mentioned	released	option_probability
Clef-flash	imcs21	test	10260506	symptom_251	10260506	0.002373594	19.259735916974023	not_mentioned	0.8626	not_mentioned	correct	ok	not_mentioned	released	option_probability
Clef-flash	imcs21	test	10260506	symptom_252	10260506	0.002373594	19.259735916974023	not_mentioned	0.9212	not_mentioned	correct	ok	not_mentioned	released	option_probability
Clef-flash	imcs21	test	10260506	symptom_253	10260506	0.002373594	19.259735916974023	not_mentioned	0.9275	not_mentioned	correct	ok	not_mentioned	released	option_probability
Clef-flash	imcs21	test	10260506	symptom_254	10260506	0.002373594	19.259735916974023	not_mentioned	0.8754	not_mentioned	correct	ok	not_mentioned	released	option_probability
Clef-flash	imcs21	test	10260506	symptom_255	10260506	0.002373594	19.259735916974023	not_mentioned	0.922	not_mentioned	correct	ok	not_mentioned	released	option_probability
Clef-flash	imcs21	test	10260506	symptom_256	10260506	0.002373594	19.259735916974023	not_mentioned	0.9236	not_mentioned	correct	ok	not_mentioned	released	option_probability
Clef-flash	imcs21	test	10260506	symptom_257	10260506	0.002373594	19.259735916974023	not_mentioned	0.9744	not_mentioned	correct	ok	not_mentioned	released	option_probability
Clef-flash	imcs21	test	10260506	symptom_258	10260506	0.002373594	19.259735916974023	not_mentioned	0.9662	not_mentioned	correct	ok	not_mentioned	released	option_probability
Clef-flash	imcs21	test	10260506	symptom_259	10260506	0.002373594	19.259735916974023	not_mentioned	0.9521	not_mentioned	correct	ok	not_mentioned	released	option_probability
Clef-flash	imcs21	test	10260506	symptom_260	10260506	0.002373594	19.259735916974023	not_mentioned	0.9265	not_mentioned	correct	ok	not_mentioned	released	option_probability
Clef-flash	imcs21	test	10260506	symptom_261	10260506	0.002373594	19.259735916974023	not_mentioned	0.9801	not_mentioned	correct	ok	not_mentioned	released	option_probability
Clef-flash	imcs21	test	10260506	symptom_262	10260506	0.002373594	19.259735916974023	not_mentioned	0.9461	not_mentioned	correct	ok	not_mentioned	released	option_probability
Clef-flash	imcs21	test	10260506	symptom_263	10260506	0.002373594	19.259735916974023	not_mentioned	0.9342	not_mentioned	correct	ok	not_mentioned	released	option_probability
Clef-flash	imcs21	test	10260506	symptom_264	10260506	0.002373594	19.259735916974023	not_mentioned	0.9592	not_mentioned	correct	ok	not_mentioned	released	option_probability
Clef-flash	imcs21	test	10260506	symptom_265	10260506	0.002373594	19.259735916974023	not_mentioned	0.9439	not_mentioned	correct	ok	not_mentioned	released	option_probability
Clef-flash	imcs21	test	10260506	symptom_266	10260506	0.002373594	19.259735916974023	not_mentioned	0.9696	not_mentioned	correct	ok	not_mentioned	released	option_probability
Clef-flash	imcs21	test	10260506	symptom_267	10260506	0.002373594	19.259735916974023	not_mentioned	0.9309	not_mentioned	correct	ok	not_mentioned	released	option_probability
Clef-flash	imcs21	test	10260506	symptom_268	10260506	0.002373594	19.259735916974023	not_mentioned	0.9415	not_mentioned	correct	ok	not_mentioned	released	option_probability
Clef-flash	imcs21	test	10260506	symptom_269	10260506	0.002373594	19.259735916974023	not_mentioned	0.9437	not_mentioned	correct	ok	not_mentioned	released	option_probability
Clef-flash	imcs21	test	10260506	symptom_270	10260506	0.002373594	19.259735916974023	not_mentioned	0.8919	not_mentioned	correct	ok	not_mentioned	released	option_probability
Clef-flash	imcs21	test	10260506	symptom_271	10260506	0.002373594	19.259735916974023	not_mentioned	0.8196	not_mentioned	correct	ok	not_mentioned	released	option_probability
Clef-flash	imcs21	test	10260506	symptom_272	10260506	0.002373594	19.259735916974023	not_mentioned	0.9445	not_mentioned	correct	ok	not_mentioned	released	option_probability
Clef-flash	imcs21	test	10260506	symptom_273	10260506	0.002373594	19.259735916974023	not_mentioned	0.9086	not_mentioned	correct	ok	not_mentioned	released	option_probability
Clef-flash	imcs21	test	10260506	symptom_274	10260506	0.002373594	19.259735916974023	not_mentioned	0.8479	not_mentioned	correct	ok	not_mentioned	released	option_probability
Clef-flash	imcs21	test	10260506	symptom_275	10260506	0.002373594	19.259735916974023	not_mentioned	0.9651	not_mentioned	correct	ok	not_mentioned	released	option_probability
Clef-flash	imcs21	test	10260506	symptom_276	10260506	0.002373594	19.259735916974023	not_mentioned	0.9561	not_mentioned	correct	ok	not_mentioned	released	option_probability
Clef-flash	imcs21	test	10260506	symptom_277	10260506	0.002373594	19.259735916974023	not_mentioned	0.9566	not_mentioned	correct	ok	not_mentioned	released	option_probability
Clef-flash	imcs21	test	10260506	symptom_278	10260506	0.002373594	19.259735916974023	not_mentioned	0.9641	not_mentioned	correct	ok	not_mentioned	released	option_probability
Clef-flash	imcs21	test	10260506	symptom_279	10260506	0.002373594	19.259735916974023	not_mentioned	0.9302	not_mentioned	correct	ok	not_mentioned	released	option_probability
Clef-flash	imcs21	test	10260506	symptom_280	10260506	0.002373594	19.259735916974023	not_mentioned	0.8732	not_mentioned	correct	ok	not_mentioned	released	option_probability
Clef-flash	imcs21	test	10260506	symptom_281	10260506	0.002373594	19.259735916974023	not_mentioned	0.9696	not_mentioned	correct	ok	not_mentioned	released	option_probability
Clef-flash	imcs21	test	10260506	symptom_282	10260506	0.002373594	19.259735916974023	not_mentioned	0.7998	not_mentioned	correct	ok	not_mentioned	released	option_probability
Clef-flash	imcs21	test	10260506	symptom_283	10260506	0.002373594	19.259735916974023	not_mentioned	0.9377	not_mentioned	correct	ok	not_mentioned	released	option_probability
Clef-flash	imcs21	test	10260506	symptom_284	10260506	0.002373594	19.259735916974023	not_mentioned	0.9682	not_mentioned	correct	ok	not_mentioned	released	option_probability
Clef-flash	imcs21	test	10260506	symptom_285	10260506	0.002373594	19.259735916974023	not_mentioned	0.8114	not_mentioned	correct	ok	not_mentioned	released	option_probability
Clef-flash	imcs21	test	10260506	symptom_286	10260506	0.002373594	19.259735916974023	not_mentioned	0.8921	not_mentioned	correct	ok	not_mentioned	released	option_probability
Clef-flash	imcs21	test	10260506	symptom_287	10260506	0.002373594	19.259735916974023	not_mentioned	0.9511	not_mentioned	correct	ok	not_mentioned	released	option_probability
Clef-flash	imcs21	test	10260506	symptom_288	10260506	0.002373594	19.259735916974023	not_mentioned	0.9109	not_mentioned	correct	ok	not_mentioned	released	option_probability
Clef-flash	imcs21	test	10260506	symptom_289	10260506	0.002373594	19.259735916974023	not_mentioned	0.94	not_mentioned	correct	ok	not_mentioned	released	option_probability
Clef-flash	imcs21	test	10260506	symptom_290	10260506	0.002373594	19.259735916974023	not_mentioned	0.8676	not_mentioned	correct	ok	not_mentioned	released	option_probability
Clef-flash	imcs21	test	10260506	symptom_291	10260506	0.002373594	19.259735916974023	not_mentioned	0.7967	not_mentioned	correct	ok	not_mentioned	released	option_probability
Clef-flash	imcs21	test	10260506	symptom_292	10260506	0.002373594	19.259735916974023	not_mentioned	0.9618	not_mentioned	correct	ok	not_mentioned	released	option_probability
Clef-flash	imcs21	test	10260506	symptom_293	10260506	0.002373594	19.259735916974023	not_mentioned	0.9633	not_mentioned	correct	ok	not_mentioned	released	option_probability
Clef-flash	imcs21	test	10260506	symptom_294	10260506	0.002373594	19.259735916974023	not_mentioned	0.9065	not_mentioned	correct	ok	not_mentioned	released	option_probability
Clef-flash	imcs21	test	10260506	symptom_295	10260506	0.002373594	19.259735916974023	not_mentioned	0.8729	not_mentioned	correct	ok	not_mentioned	released	option_probability
Clef-flash	imcs21	test	10260506	symptom_296	10260506	0.002373594	19.259735916974023	not_mentioned	0.9025	not_mentioned	correct	ok	not_mentioned	released	option_probability
Clef-flash	imcs21	test	10260506	symptom_297	10260506	0.002373594	19.259735916974023	not_mentioned	0.8832	not_mentioned	correct	ok	not_mentioned	released	option_probability
Clef-flash	imcs21	test	10260506	symptom_298	10260506	0.002373594	19.259735916974023	not_mentioned	0.9554	not_mentioned	correct	ok	not_mentioned	released	option_probability
Clef-flash	imcs21	test	10260506	symptom_299	10260506	0.002373594	19.259735916974023	not_mentioned	0.9675	not_mentioned	correct	ok	not_mentioned	released	option_probability
Clef-flash	imcs21	test	10260506	symptom_300	10260506	0.002373594	19.259735916974023	not_mentioned	0.8533	not_mentioned	correct	ok	not_mentioned	released	option_probability
Clef-flash	imcs21	test	10260506	symptom_301	10260506	0.002373594	19.259735916974023	not_mentioned	0.814	not_mentioned	correct	ok	not_mentioned	released	option_probability
Clef-flash	imcs21	test	10260506	symptom_302	10260506	0.002373594	19.259735916974023	not_mentioned	0.8569	not_mentioned	correct	ok	not_mentioned	released	option_probability
Clef-flash	imcs21	test	10260506	symptom_303	10260506	0.002373594	19.259735916974023	not_mentioned	0.9478	not_mentioned	correct	ok	not_mentioned	released	option_probability
Clef-flash	imcs21	test	10260506	symptom_304	10260506	0.002373594	19.259735916974023	positive	0.3883	not_mentioned	incorrect	ok	not_mentioned	released	option_probability
Clef-flash	imcs21	test	10260506	symptom_305	10260506	0.002373594	19.259735916974023	not_mentioned	0.7587	not_mentioned	correct	ok	not_mentioned	released	option_probability
Clef-flash	imcs21	test	10260506	symptom_306	10260506	0.002373594	19.259735916974023	not_mentioned	0.9551	not_mentioned	correct	ok	not_mentioned	released	option_probability
Clef-flash	imcs21	test	10260506	symptom_307	10260506	0.002373594	19.259735916974023	not_mentioned	0.3802	not_mentioned	correct	ok	not_mentioned	released	option_probability
Clef-flash	imcs21	test	10260506	symptom_308	10260506	0.002373594	19.259735916974023	not_mentioned	0.7077	not_mentioned	correct	ok	not_mentioned	released	option_probability
Clef-flash	imcs21	test	10260506	symptom_309	10260506	0.002373594	19.259735916974023	not_mentioned	0.8229	not_mentioned	correct	ok	not_mentioned	released	option_probability
Clef-flash	imcs21	test	10260506	symptom_310	10260506	0.002373594	19.259735916974023	not_mentioned	0.9242	not_mentioned	correct	ok	not_mentioned	released	option_probability
Clef-flash	imcs21	test	10260506	symptom_311	10260506	0.002373594	19.259735916974023	not_mentioned	0.8627	not_mentioned	correct	ok	not_mentioned	released	option_probability
Clef-flash	imcs21	test	10260506	symptom_312	10260506	0.002373594	19.259735916974023	not_mentioned	0.7549	not_mentioned	correct	ok	not_mentioned	released	option_probability
Clef-flash	imcs21	test	10260506	symptom_313	10260506	0.002373594	19.259735916974023	not_mentioned	0.9256	not_mentioned	correct	ok	not_mentioned	released	option_probability
Clef-flash	imcs21	test	10260506	symptom_314	10260506	0.002373594	19.259735916974023	not_mentioned	0.9109	not_mentioned	correct	ok	not_mentioned	released	option_probability
Clef-flash	imcs21	test	10260506	symptom_315	10260506	0.002373594	19.259735916974023	not_mentioned	0.965	not_mentioned	correct	ok	not_mentioned	released	option_probability
Clef-flash	imcs21	test	10260506	symptom_316	10260506	0.002373594	19.259735916974023	not_mentioned	0.8286	not_mentioned	correct	ok	not_mentioned	released	option_probability
Clef-flash	imcs21	test	10260506	symptom_317	10260506	0.002373594	19.259735916974023	not_mentioned	0.9574	not_mentioned	correct	ok	not_mentioned	released	option_probability
Clef-flash	imcs21	test	10260506	symptom_318	10260506	0.002373594	19.259735916974023	not_mentioned	0.9383	not_mentioned	correct	ok	not_mentioned	released	option_probability
Clef-flash	imcs21	test	10260506	symptom_319	10260506	0.002373594	19.259735916974023	not_mentioned	0.7686	not_mentioned	correct	ok	not_mentioned	released	option_probability
Clef-flash	imcs21	test	10260506	symptom_320	10260506	0.002373594	19.259735916974023	not_mentioned	0.9215	not_mentioned	correct	ok	not_mentioned	released	option_probability
Clef-flash	imcs21	test	10260506	symptom_321	10260506	0.002373594	19.259735916974023	not_mentioned	0.9412	not_mentioned	correct	ok	not_mentioned	released	option_probability
Clef-flash	imcs21	test	10260506	symptom_322	10260506	0.002373594	19.259735916974023	not_mentioned	0.9079	not_mentioned	correct	ok	not_mentioned	released	option_probability
Clef-flash	imcs21	test	10260506	symptom_323	10260506	0.002373594	19.259735916974023	not_mentioned	0.9639	not_mentioned	correct	ok	not_mentioned	released	option_probability
Clef-flash	imcs21	test	10260506	symptom_324	10260506	0.002373594	19.259735916974023	not_mentioned	0.9527	not_mentioned	correct	ok	not_mentioned	released	option_probability
Clef-flash	imcs21	test	10260506	symptom_325	10260506	0.002373594	19.259735916974023	not_mentioned	0.9539	not_mentioned	correct	ok	not_mentioned	released	option_probability
Clef-flash	imcs21	test	10260506	symptom_326	10260506	0.002373594	19.259735916974023	not_mentioned	0.9512	not_mentioned	correct	ok	not_mentioned	released	option_probability
Clef-flash	imcs21	test	10260506	symptom_327	10260506	0.002373594	19.259735916974023	not_mentioned	0.953	not_mentioned	correct	ok	not_mentioned	released	option_probability
Clef-flash	imcs21	test	10260506	symptom_328	10260506	0.002373594	19.259735916974023	not_mentioned	0.899	not_mentioned	correct	ok	not_mentioned	released	option_probability
Clef-flash	imcs21	test	10260506	symptom_329	10260506	0.002373594	19.259735916974023	not_mentioned	0.9475	not_mentioned	correct	ok	not_mentioned	released	option_probability
Clef-flash	imcs21	test	10260506	symptom_330	10260506	0.002373594	19.259735916974023	not_mentioned	0.9425	not_mentioned	correct	ok	not_mentioned	released	option_probability
Clef-flash	imcs21	test	10261150	symptom_000	10261150	0.0024625140000000003	18.737130125053227	positive	0.9254	positive	correct	ok	positive	released	option_probability
Clef-flash	imcs21	test	10261150	symptom_001	10261150	0.0024625140000000003	18.737130125053227	negative	0.9485	uncertain	incorrect	ok	uncertain	released	option_probability
Clef-flash	imcs21	test	10261150	symptom_002	10261150	0.0024625140000000003	18.737130125053227	not_mentioned	0.4574	not_mentioned	correct	ok	not_mentioned	released	option_probability
Clef-flash	imcs21	test	10261150	symptom_003	10261150	0.0024625140000000003	18.737130125053227	positive	0.7387	positive	correct	ok	positive	released	option_probability
Clef-flash	imcs21	test	10261150	symptom_004	10261150	0.0024625140000000003	18.737130125053227	not_mentioned	0.6277	not_mentioned	correct	ok	not_mentioned	released	option_probability
Clef-flash	imcs21	test	10261150	symptom_005	10261150	0.0024625140000000003	18.737130125053227	positive	0.5823	negative	incorrect	ok	negative	released	option_probability
Clef-flash	imcs21	test	10261150	symptom_006	10261150	0.0024625140000000003	18.737130125053227	positive	0.9534	positive	correct	ok	positive	released	option_probability
Clef-flash	imcs21	test	10261150	symptom_007	10261150	0.0024625140000000003	18.737130125053227	negative	0.6395	not_mentioned	incorrect	ok	not_mentioned	released	option_probability
Clef-flash	imcs21	test	10261150	symptom_008	10261150	0.0024625140000000003	18.737130125053227	not_mentioned	0.7955	not_mentioned	correct	ok	not_mentioned	released	option_probability
Clef-flash	imcs21	test	10261150	symptom_009	10261150	0.0024625140000000003	18.737130125053227	negative	0.5895	not_mentioned	incorrect	ok	not_mentioned	released	option_probability
Clef-flash	imcs21	test	10261150	symptom_010	10261150	0.0024625140000000003	18.737130125053227	not_mentioned	0.8806	not_mentioned	correct	ok	not_mentioned	released	option_probability
Clef-flash	imcs21	test	10261150	symptom_011	10261150	0.0024625140000000003	18.737130125053227	not_mentioned	0.8751	not_mentioned	correct	ok	not_mentioned	released	option_probability
Clef-flash	imcs21	test	10261150	symptom_012	10261150	0.0024625140000000003	18.737130125053227	not_mentioned	0.7719	not_mentioned	correct	ok	not_mentioned	released	option_probability
Clef-flash	imcs21	test	10261150	symptom_013	10261150	0.0024625140000000003	18.737130125053227	not_mentioned	0.5052	not_mentioned	correct	ok	not_mentioned	released	option_probability
Clef-flash	imcs21	test	10261150	symptom_014	10261150	0.0024625140000000003	18.737130125053227	not_mentioned	0.8422	not_mentioned	correct	ok	not_mentioned	released	option_probability
Clef-flash	imcs21	test	10261150	symptom_015	10261150	0.0024625140000000003	18.737130125053227	negative	0.5857	not_mentioned	incorrect	ok	not_mentioned	released	option_probability
Clef-flash	imcs21	test	10261150	symptom_016	10261150	0.0024625140000000003	18.737130125053227	not_mentioned	0.9547	not_mentioned	correct	ok	not_mentioned	released	option_probability
Clef-flash	imcs21	test	10261150	symptom_017	10261150	0.0024625140000000003	18.737130125053227	not_mentioned	0.8737	not_mentioned	correct	ok	not_mentioned	released	option_probability
Clef-flash	imcs21	test	10261150	symptom_018	10261150	0.0024625140000000003	18.737130125053227	not_mentioned	0.766	not_mentioned	correct	ok	not_mentioned	released	option_probability
Clef-flash	imcs21	test	10261150	symptom_019	10261150	0.0024625140000000003	18.737130125053227	not_mentioned	0.71	not_mentioned	correct	ok	not_mentioned	released	option_probability
Clef-flash	imcs21	test	10261150	symptom_020	10261150	0.0024625140000000003	18.737130125053227	not_mentioned	0.9531	not_mentioned	correct	ok	not_mentioned	released	option_probability
Clef-flash	imcs21	test	10261150	symptom_021	10261150	0.0024625140000000003	18.737130125053227	not_mentioned	0.8487	not_mentioned	correct	ok	not_mentioned	released	option_probability
Clef-flash	imcs21	test	10261150	symptom_022	10261150	0.0024625140000000003	18.737130125053227	positive	0.7686	not_mentioned	incorrect	ok	not_mentioned	released	option_probability
Clef-flash	imcs21	test	10261150	symptom_023	10261150	0.0024625140000000003	18.737130125053227	not_mentioned	0.9111	not_mentioned	correct	ok	not_mentioned	released	option_probability
Clef-flash	imcs21	test	10261150	symptom_024	10261150	0.0024625140000000003	18.737130125053227	not_mentioned	0.462	not_mentioned	correct	ok	not_mentioned	released	option_probability
Clef-flash	imcs21	test	10261150	symptom_025	10261150	0.0024625140000000003	18.737130125053227	not_mentioned	0.885	not_mentioned	correct	ok	not_mentioned	released	option_probability
Clef-flash	imcs21	test	10261150	symptom_026	10261150	0.0024625140000000003	18.737130125053227	positive	0.3521	not_mentioned	incorrect	ok	not_mentioned	released	option_probability
Clef-flash	imcs21	test	10261150	symptom_027	10261150	0.0024625140000000003	18.737130125053227	uncertain	0.3274	uncertain	correct	ok	uncertain	released	option_probability
Clef-flash	imcs21	test	10261150	symptom_028	10261150	0.0024625140000000003	18.737130125053227	not_mentioned	0.4565	uncertain	incorrect	ok	uncertain	released	option_probability
Clef-flash	imcs21	test	10261150	symptom_029	10261150	0.0024625140000000003	18.737130125053227	not_mentioned	0.4708	not_mentioned	correct	ok	not_mentioned	released	option_probability
Clef-flash	imcs21	test	10261150	symptom_030	10261150	0.0024625140000000003	18.737130125053227	not_mentioned	0.7019	not_mentioned	correct	ok	not_mentioned	released	option_probability
Clef-flash	imcs21	test	10261150	symptom_031	10261150	0.0024625140000000003	18.737130125053227	positive	0.3294	not_mentioned	incorrect	ok	not_mentioned	released	option_probability
Clef-flash	imcs21	test	10261150	symptom_032	10261150	0.0024625140000000003	18.737130125053227	negative	0.4956	not_mentioned	incorrect	ok	not_mentioned	released	option_probability
Clef-flash	imcs21	test	10261150	symptom_033	10261150	0.0024625140000000003	18.737130125053227	not_mentioned	0.7402	not_mentioned	correct	ok	not_mentioned	released	option_probability
Clef-flash	imcs21	test	10261150	symptom_034	10261150	0.0024625140000000003	18.737130125053227	not_mentioned	0.975	not_mentioned	correct	ok	not_mentioned	released	option_probability
Clef-flash	imcs21	test	10261150	symptom_035	10261150	0.0024625140000000003	18.737130125053227	positive	0.8328	uncertain	incorrect	ok	uncertain	released	option_probability
Clef-flash	imcs21	test	10261150	symptom_036	10261150	0.0024625140000000003	18.737130125053227	not_mentioned	0.7527	not_mentioned	correct	ok	not_mentioned	released	option_probability
Clef-flash	imcs21	test	10261150	symptom_037	10261150	0.0024625140000000003	18.737130125053227	not_mentioned	0.7183	not_mentioned	correct	ok	not_mentioned	released	option_probability
Clef-flash	imcs21	test	10261150	symptom_038	10261150	0.0024625140000000003	18.737130125053227	not_mentioned	0.9185	not_mentioned	correct	ok	not_mentioned	released	option_probability
Clef-flash	imcs21	test	10261150	symptom_039	10261150	0.0024625140000000003	18.737130125053227	not_mentioned	0.8154	not_mentioned	correct	ok	not_mentioned	released	option_probability
Clef-flash	imcs21	test	10261150	symptom_040	10261150	0.0024625140000000003	18.737130125053227	positive	0.8202	not_mentioned	incorrect	ok	not_mentioned	released	option_probability
Clef-flash	imcs21	test	10261150	symptom_041	10261150	0.0024625140000000003	18.737130125053227	not_mentioned	0.7784	not_mentioned	correct	ok	not_mentioned	released	option_probability
Clef-flash	imcs21	test	10261150	symptom_042	10261150	0.0024625140000000003	18.737130125053227	negative	0.5631	positive	incorrect	ok	positive	released	option_probability
Clef-flash	imcs21	test	10261150	symptom_043	10261150	0.0024625140000000003	18.737130125053227	not_mentioned	0.7004	not_mentioned	correct	ok	not_mentioned	released	option_probability
Clef-flash	imcs21	test	10261150	symptom_044	10261150	0.0024625140000000003	18.737130125053227	not_mentioned	0.3585	not_mentioned	correct	ok	not_mentioned	released	option_probability
Clef-flash	imcs21	test	10261150	symptom_045	10261150	0.0024625140000000003	18.737130125053227	not_mentioned	0.6173	not_mentioned	correct	ok	not_mentioned	released	option_probability
Clef-flash	imcs21	test	10261150	symptom_046	10261150	0.0024625140000000003	18.737130125053227	not_mentioned	0.5026	not_mentioned	correct	ok	not_mentioned	released	option_probability
Clef-flash	imcs21	test	10261150	symptom_047	10261150	0.0024625140000000003	18.737130125053227	not_mentioned	0.7536	not_mentioned	correct	ok	not_mentioned	released	option_probability
Clef-flash	imcs21	test	10261150	symptom_048	10261150	0.0024625140000000003	18.737130125053227	positive	0.5108	not_mentioned	incorrect	ok	not_mentioned	released	option_probability
Clef-flash	imcs21	test	10261150	symptom_049	10261150	0.0024625140000000003	18.737130125053227	positive	0.3751	positive	correct	ok	positive	released	option_probability
Clef-flash	imcs21	test	10261150	symptom_050	10261150	0.0024625140000000003	18.737130125053227	not_mentioned	0.7208	not_mentioned	correct	ok	not_mentioned	released	option_probability
Clef-flash	imcs21	test	10261150	symptom_051	10261150	0.0024625140000000003	18.737130125053227	not_mentioned	0.5446	not_mentioned	correct	ok	not_mentioned	released	option_probability
Clef-flash	imcs21	test	10261150	symptom_052	10261150	0.0024625140000000003	18.737130125053227	not_mentioned	0.6656	not_mentioned	correct	ok	not_mentioned	released	option_probability
Clef-flash	imcs21	test	10261150	symptom_053	10261150	0.0024625140000000003	18.737130125053227	positive	0.7252	not_mentioned	incorrect	ok	not_mentioned	released	option_probability
Clef-flash	imcs21	test	10261150	symptom_054	10261150	0.0024625140000000003	18.737130125053227	not_mentioned	0.936	not_mentioned	correct	ok	not_mentioned	released	option_probability
Clef-flash	imcs21	test	10261150	symptom_055	10261150	0.0024625140000000003	18.737130125053227	not_mentioned	0.8821	not_mentioned	correct	ok	not_mentioned	released	option_probability
Clef-flash	imcs21	test	10261150	symptom_056	10261150	0.0024625140000000003	18.737130125053227	not_mentioned	0.6444	not_mentioned	correct	ok	not_mentioned	released	option_probability
Clef-flash	imcs21	test	10261150	symptom_057	10261150	0.0024625140000000003	18.737130125053227	not_mentioned	0.6717	not_mentioned	correct	ok	not_mentioned	released	option_probability
Clef-flash	imcs21	test	10261150	symptom_058	10261150	0.0024625140000000003	18.737130125053227	not_mentioned	0.8473	not_mentioned	correct	ok	not_mentioned	released	option_probability
Clef-flash	imcs21	test	10261150	symptom_059	10261150	0.0024625140000000003	18.737130125053227	not_mentioned	0.8357	not_mentioned	correct	ok	not_mentioned	released	option_probability
Clef-flash	imcs21	test	10261150	symptom_060	10261150	0.0024625140000000003	18.737130125053227	not_mentioned	0.96	not_mentioned	correct	ok	not_mentioned	released	option_probability
Clef-flash	imcs21	test	10261150	symptom_061	10261150	0.0024625140000000003	18.737130125053227	not_mentioned	0.3829	not_mentioned	correct	ok	not_mentioned	released	option_probability
Clef-flash	imcs21	test	10261150	symptom_062	10261150	0.0024625140000000003	18.737130125053227	not_mentioned	0.7643	not_mentioned	correct	ok	not_mentioned	released	option_probability
Clef-flash	imcs21	test	10261150	symptom_063	10261150	0.0024625140000000003	18.737130125053227	not_mentioned	0.6106	not_mentioned	correct	ok	not_mentioned	released	option_probability
Clef-flash	imcs21	test	10261150	symptom_064	10261150	0.0024625140000000003	18.737130125053227	not_mentioned	0.9526	not_mentioned	correct	ok	not_mentioned	released	option_probability
Clef-flash	imcs21	test	10261150	symptom_065	10261150	0.0024625140000000003	18.737130125053227	not_mentioned	0.9764	not_mentioned	correct	ok	not_mentioned	released	option_probability
Clef-flash	imcs21	test	10261150	symptom_066	10261150	0.0024625140000000003	18.737130125053227	not_mentioned	0.8997	not_mentioned	correct	ok	not_mentioned	released	option_probability
Clef-flash	imcs21	test	10261150	symptom_067	10261150	0.0024625140000000003	18.737130125053227	not_mentioned	0.3775	not_mentioned	correct	ok	not_mentioned	released	option_probability
Clef-flash	imcs21	test	10261150	symptom_068	10261150	0.0024625140000000003	18.737130125053227	positive	0.4307	not_mentioned	incorrect	ok	not_mentioned	released	option_probability
Clef-flash	imcs21	test	10261150	symptom_069	10261150	0.0024625140000000003	18.737130125053227	not_mentioned	0.6969	not_mentioned	correct	ok	not_mentioned	released	option_probability
Clef-flash	imcs21	test	10261150	symptom_070	10261150	0.0024625140000000003	18.737130125053227	not_mentioned	0.9651	not_mentioned	correct	ok	not_mentioned	released	option_probability
Clef-flash	imcs21	test	10261150	symptom_071	10261150	0.0024625140000000003	18.737130125053227	not_mentioned	0.6241	not_mentioned	correct	ok	not_mentioned	released	option_probability
Clef-flash	imcs21	test	10261150	symptom_072	10261150	0.0024625140000000003	18.737130125053227	not_mentioned	0.9614	not_mentioned	correct	ok	not_mentioned	released	option_probability
Clef-flash	imcs21	test	10261150	symptom_073	10261150	0.0024625140000000003	18.737130125053227	not_mentioned	0.9277	not_mentioned	correct	ok	not_mentioned	released	option_probability
Clef-flash	imcs21	test	10261150	symptom_074	10261150	0.0024625140000000003	18.737130125053227	not_mentioned	0.6939	not_mentioned	correct	ok	not_mentioned	released	option_probability
Clef-flash	imcs21	test	10261150	symptom_075	10261150	0.0024625140000000003	18.737130125053227	not_mentioned	0.71	not_mentioned	correct	ok	not_mentioned	released	option_probability
Clef-flash	imcs21	test	10261150	symptom_076	10261150	0.0024625140000000003	18.737130125053227	not_mentioned	0.8647	not_mentioned	correct	ok	not_mentioned	released	option_probability
Clef-flash	imcs21	test	10261150	symptom_077	10261150	0.0024625140000000003	18.737130125053227	positive	0.5697	not_mentioned	incorrect	ok	not_mentioned	released	option_probability
Clef-flash	imcs21	test	10261150	symptom_078	10261150	0.0024625140000000003	18.737130125053227	negative	0.7187	not_mentioned	incorrect	ok	not_mentioned	released	option_probability
Clef-flash	imcs21	test	10261150	symptom_079	10261150	0.0024625140000000003	18.737130125053227	positive	0.6466	positive	correct	ok	positive	released	option_probability
Clef-flash	imcs21	test	10261150	symptom_080	10261150	0.0024625140000000003	18.737130125053227	not_mentioned	0.8435	not_mentioned	correct	ok	not_mentioned	released	option_probability
Clef-flash	imcs21	test	10261150	symptom_081	10261150	0.0024625140000000003	18.737130125053227	not_mentioned	0.7628	not_mentioned	correct	ok	not_mentioned	released	option_probability
Clef-flash	imcs21	test	10261150	symptom_082	10261150	0.0024625140000000003	18.737130125053227	not_mentioned	0.9298	not_mentioned	correct	ok	not_mentioned	released	option_probability
Clef-flash	imcs21	test	10261150	symptom_083	10261150	0.0024625140000000003	18.737130125053227	not_mentioned	0.731	not_mentioned	correct	ok	not_mentioned	released	option_probability
Clef-flash	imcs21	test	10261150	symptom_084	10261150	0.0024625140000000003	18.737130125053227	positive	0.5126	positive	correct	ok	positive	released	option_probability
Clef-flash	imcs21	test	10261150	symptom_085	10261150	0.0024625140000000003	18.737130125053227	not_mentioned	0.6669	not_mentioned	correct	ok	not_mentioned	released	option_probability
Clef-flash	imcs21	test	10261150	symptom_086	10261150	0.0024625140000000003	18.737130125053227	not_mentioned	0.8431	not_mentioned	correct	ok	not_mentioned	released	option_probability
Clef-flash	imcs21	test	10261150	symptom_087	10261150	0.0024625140000000003	18.737130125053227	not_mentioned	0.8242	not_mentioned	correct	ok	not_mentioned	released	option_probability
Clef-flash	imcs21	test	10261150	symptom_088	10261150	0.0024625140000000003	18.737130125053227	not_mentioned	0.9183	not_mentioned	correct	ok	not_mentioned	released	option_probability
Clef-flash	imcs21	test	10261150	symptom_089	10261150	0.0024625140000000003	18.737130125053227	not_mentioned	0.831	not_mentioned	correct	ok	not_mentioned	released	option_probability
Clef-flash	imcs21	test	10261150	symptom_090	10261150	0.0024625140000000003	18.737130125053227	not_mentioned	0.6704	not_mentioned	correct	ok	not_mentioned	released	option_probability
Clef-flash	imcs21	test	10261150	symptom_091	10261150	0.0024625140000000003	18.737130125053227	not_mentioned	0.4963	negative	incorrect	ok	negative	released	option_probability
Clef-flash	imcs21	test	10261150	symptom_092	10261150	0.0024625140000000003	18.737130125053227	not_mentioned	0.927	not_mentioned	correct	ok	not_mentioned	released	option_probability
Clef-flash	imcs21	test	10261150	symptom_093	10261150	0.0024625140000000003	18.737130125053227	not_mentioned	0.9499	not_mentioned	correct	ok	not_mentioned	released	option_probability
Clef-flash	imcs21	test	10261150	symptom_094	10261150	0.0024625140000000003	18.737130125053227	not_mentioned	0.7188	not_mentioned	correct	ok	not_mentioned	released	option_probability
Clef-flash	imcs21	test	10261150	symptom_095	10261150	0.0024625140000000003	18.737130125053227	not_mentioned	0.7465	not_mentioned	correct	ok	not_mentioned	released	option_probability
Clef-flash	imcs21	test	10261150	symptom_096	10261150	0.0024625140000000003	18.737130125053227	not_mentioned	0.9485	not_mentioned	correct	ok	not_mentioned	released	option_probability
Clef-flash	imcs21	test	10261150	symptom_097	10261150	0.0024625140000000003	18.737130125053227	not_mentioned	0.4765	not_mentioned	correct	ok	not_mentioned	released	option_probability
Clef-flash	imcs21	test	10261150	symptom_098	10261150	0.0024625140000000003	18.737130125053227	not_mentioned	0.7013	not_mentioned	correct	ok	not_mentioned	released	option_probability
Clef-flash	imcs21	test	10261150	symptom_099	10261150	0.0024625140000000003	18.737130125053227	not_mentioned	0.673	not_mentioned	correct	ok	not_mentioned	released	option_probability
Clef-flash	imcs21	test	10261150	symptom_100	10261150	0.0024625140000000003	18.737130125053227	not_mentioned	0.7998	not_mentioned	correct	ok	not_mentioned	released	option_probability
Clef-flash	imcs21	test	10261150	symptom_101	10261150	0.0024625140000000003	18.737130125053227	not_mentioned	0.8741	not_mentioned	correct	ok	not_mentioned	released	option_probability
Clef-flash	imcs21	test	10261150	symptom_102	10261150	0.0024625140000000003	18.737130125053227	not_mentioned	0.7572	not_mentioned	correct	ok	not_mentioned	released	option_probability
Clef-flash	imcs21	test	10261150	symptom_103	10261150	0.0024625140000000003	18.737130125053227	not_mentioned	0.8984	not_mentioned	correct	ok	not_mentioned	released	option_probability
Clef-flash	imcs21	test	10261150	symptom_104	10261150	0.0024625140000000003	18.737130125053227	not_mentioned	0.5044	not_mentioned	correct	ok	not_mentioned	released	option_probability
Clef-flash	imcs21	test	10261150	symptom_105	10261150	0.0024625140000000003	18.737130125053227	not_mentioned	0.9253	not_mentioned	correct	ok	not_mentioned	released	option_probability
Clef-flash	imcs21	test	10261150	symptom_106	10261150	0.0024625140000000003	18.737130125053227	not_mentioned	0.913	not_mentioned	correct	ok	not_mentioned	released	option_probability
Clef-flash	imcs21	test	10261150	symptom_107	10261150	0.0024625140000000003	18.737130125053227	not_mentioned	0.9762	not_mentioned	correct	ok	not_mentioned	released	option_probability
Clef-flash	imcs21	test	10261150	symptom_108	10261150	0.0024625140000000003	18.737130125053227	not_mentioned	0.9116	not_mentioned	correct	ok	not_mentioned	released	option_probability
Clef-flash	imcs21	test	10261150	symptom_109	10261150	0.0024625140000000003	18.737130125053227	not_mentioned	0.7294	not_mentioned	correct	ok	not_mentioned	released	option_probability
Clef-flash	imcs21	test	10261150	symptom_110	10261150	0.0024625140000000003	18.737130125053227	not_mentioned	0.3128	not_mentioned	correct	ok	not_mentioned	released	option_probability
Clef-flash	imcs21	test	10261150	symptom_111	10261150	0.0024625140000000003	18.737130125053227	not_mentioned	0.8515	not_mentioned	correct	ok	not_mentioned	released	option_probability
Clef-flash	imcs21	test	10261150	symptom_112	10261150	0.0024625140000000003	18.737130125053227	not_mentioned	0.7117	not_mentioned	correct	ok	not_mentioned	released	option_probability
Clef-flash	imcs21	test	10261150	symptom_113	10261150	0.0024625140000000003	18.737130125053227	not_mentioned	0.9145	not_mentioned	correct	ok	not_mentioned	released	option_probability
Clef-flash	imcs21	test	10261150	symptom_114	10261150	0.0024625140000000003	18.737130125053227	not_mentioned	0.7459	not_mentioned	correct	ok	not_mentioned	released	option_probability
Clef-flash	imcs21	test	10261150	symptom_115	10261150	0.0024625140000000003	18.737130125053227	not_mentioned	0.7329	not_mentioned	correct	ok	not_mentioned	released	option_probability
Clef-flash	imcs21	test	10261150	symptom_116	10261150	0.0024625140000000003	18.737130125053227	not_mentioned	0.848	not_mentioned	correct	ok	not_mentioned	released	option_probability
Clef-flash	imcs21	test	10261150	symptom_117	10261150	0.0024625140000000003	18.737130125053227	not_mentioned	0.9591	not_mentioned	correct	ok	not_mentioned	released	option_probability
Clef-flash	imcs21	test	10261150	symptom_118	10261150	0.0024625140000000003	18.737130125053227	not_mentioned	0.5139	not_mentioned	correct	ok	not_mentioned	released	option_probability
Clef-flash	imcs21	test	10261150	symptom_119	10261150	0.0024625140000000003	18.737130125053227	not_mentioned	0.9007000000000001	not_mentioned	correct	ok	not_mentioned	released	option_probability
Clef-flash	imcs21	test	10261150	symptom_120	10261150	0.0024625140000000003	18.737130125053227	not_mentioned	0.6865	not_mentioned	correct	ok	not_mentioned	released	option_probability
Clef-flash	imcs21	test	10261150	symptom_121	10261150	0.0024625140000000003	18.737130125053227	not_mentioned	0.7241	not_mentioned	correct	ok	not_mentioned	released	option_probability
Clef-flash	imcs21	test	10261150	symptom_122	10261150	0.0024625140000000003	18.737130125053227	not_mentioned	0.7414	not_mentioned	correct	ok	not_mentioned	released	option_probability
Clef-flash	imcs21	test	10261150	symptom_123	10261150	0.0024625140000000003	18.737130125053227	not_mentioned	0.759	not_mentioned	correct	ok	not_mentioned	released	option_probability
Clef-flash	imcs21	test	10261150	symptom_124	10261150	0.0024625140000000003	18.737130125053227	not_mentioned	0.9542	not_mentioned	correct	ok	not_mentioned	released	option_probability
Clef-flash	imcs21	test	10261150	symptom_125	10261150	0.0024625140000000003	18.737130125053227	not_mentioned	0.4052	not_mentioned	correct	ok	not_mentioned	released	option_probability
Clef-flash	imcs21	test	10261150	symptom_126	10261150	0.0024625140000000003	18.737130125053227	not_mentioned	0.9091	not_mentioned	correct	ok	not_mentioned	released	option_probability
Clef-flash	imcs21	test	10261150	symptom_127	10261150	0.0024625140000000003	18.737130125053227	not_mentioned	0.7	not_mentioned	correct	ok	not_mentioned	released	option_probability
Clef-flash	imcs21	test	10261150	symptom_128	10261150	0.0024625140000000003	18.737130125053227	not_mentioned	0.8311	not_mentioned	correct	ok	not_mentioned	released	option_probability
Clef-flash	imcs21	test	10261150	symptom_129	10261150	0.0024625140000000003	18.737130125053227	not_mentioned	0.4712	not_mentioned	correct	ok	not_mentioned	released	option_probability
Clef-flash	imcs21	test	10261150	symptom_130	10261150	0.0024625140000000003	18.737130125053227	not_mentioned	0.9421	not_mentioned	correct	ok	not_mentioned	released	option_probability
Clef-flash	imcs21	test	10261150	symptom_131	10261150	0.0024625140000000003	18.737130125053227	not_mentioned	0.414	not_mentioned	correct	ok	not_mentioned	released	option_probability
Clef-flash	imcs21	test	10261150	symptom_132	10261150	0.0024625140000000003	18.737130125053227	not_mentioned	0.8296	not_mentioned	correct	ok	not_mentioned	released	option_probability
Clef-flash	imcs21	test	10261150	symptom_133	10261150	0.0024625140000000003	18.737130125053227	not_mentioned	0.7991	not_mentioned	correct	ok	not_mentioned	released	option_probability
Clef-flash	imcs21	test	10261150	symptom_134	10261150	0.0024625140000000003	18.737130125053227	not_mentioned	0.8642	not_mentioned	correct	ok	not_mentioned	released	option_probability
Clef-flash	imcs21	test	10261150	symptom_135	10261150	0.0024625140000000003	18.737130125053227	not_mentioned	0.9067	not_mentioned	correct	ok	not_mentioned	released	option_probability
Clef-flash	imcs21	test	10261150	symptom_136	10261150	0.0024625140000000003	18.737130125053227	not_mentioned	0.9525	not_mentioned	correct	ok	not_mentioned	released	option_probability
Clef-flash	imcs21	test	10261150	symptom_137	10261150	0.0024625140000000003	18.737130125053227	not_mentioned	0.3992	not_mentioned	correct	ok	not_mentioned	released	option_probability
Clef-flash	imcs21	test	10261150	symptom_138	10261150	0.0024625140000000003	18.737130125053227	not_mentioned	0.7995	not_mentioned	correct	ok	not_mentioned	released	option_probability
Clef-flash	imcs21	test	10261150	symptom_139	10261150	0.0024625140000000003	18.737130125053227	not_mentioned	0.6039	not_mentioned	correct	ok	not_mentioned	released	option_probability
Clef-flash	imcs21	test	10261150	symptom_140	10261150	0.0024625140000000003	18.737130125053227	not_mentioned	0.7809	not_mentioned	correct	ok	not_mentioned	released	option_probability
Clef-flash	imcs21	test	10261150	symptom_141	10261150	0.0024625140000000003	18.737130125053227	not_mentioned	0.919	not_mentioned	correct	ok	not_mentioned	released	option_probability
Clef-flash	imcs21	test	10261150	symptom_142	10261150	0.0024625140000000003	18.737130125053227	not_mentioned	0.9128	not_mentioned	correct	ok	not_mentioned	released	option_probability
Clef-flash	imcs21	test	10261150	symptom_143	10261150	0.0024625140000000003	18.737130125053227	not_mentioned	0.9599	not_mentioned	correct	ok	not_mentioned	released	option_probability
Clef-flash	imcs21	test	10261150	symptom_144	10261150	0.0024625140000000003	18.737130125053227	not_mentioned	0.9423	not_mentioned	correct	ok	not_mentioned	released	option_probability
Clef-flash	imcs21	test	10261150	symptom_145	10261150	0.0024625140000000003	18.737130125053227	not_mentioned	0.4896	not_mentioned	correct	ok	not_mentioned	released	option_probability
Clef-flash	imcs21	test	10261150	symptom_146	10261150	0.0024625140000000003	18.737130125053227	not_mentioned	0.5613	not_mentioned	correct	ok	not_mentioned	released	option_probability
Clef-flash	imcs21	test	10261150	symptom_147	10261150	0.0024625140000000003	18.737130125053227	not_mentioned	0.957	not_mentioned	correct	ok	not_mentioned	released	option_probability
Clef-flash	imcs21	test	10261150	symptom_148	10261150	0.0024625140000000003	18.737130125053227	negative	0.6768	not_mentioned	incorrect	ok	not_mentioned	released	option_probability
Clef-flash	imcs21	test	10261150	symptom_149	10261150	0.0024625140000000003	18.737130125053227	not_mentioned	0.6705	not_mentioned	correct	ok	not_mentioned	released	option_probability
Clef-flash	imcs21	test	10261150	symptom_150	10261150	0.0024625140000000003	18.737130125053227	not_mentioned	0.7566	not_mentioned	correct	ok	not_mentioned	released	option_probability
Clef-flash	imcs21	test	10261150	symptom_151	10261150	0.0024625140000000003	18.737130125053227	not_mentioned	0.8311	not_mentioned	correct	ok	not_mentioned	released	option_probability
Clef-flash	imcs21	test	10261150	symptom_152	10261150	0.0024625140000000003	18.737130125053227	not_mentioned	0.6939	not_mentioned	correct	ok	not_mentioned	released	option_probability
Clef-flash	imcs21	test	10261150	symptom_153	10261150	0.0024625140000000003	18.737130125053227	not_mentioned	0.8772	not_mentioned	correct	ok	not_mentioned	released	option_probability
Clef-flash	imcs21	test	10261150	symptom_154	10261150	0.0024625140000000003	18.737130125053227	positive	0.6271	not_mentioned	incorrect	ok	not_mentioned	released	option_probability
Clef-flash	imcs21	test	10261150	symptom_155	10261150	0.0024625140000000003	18.737130125053227	not_mentioned	0.6463	not_mentioned	correct	ok	not_mentioned	released	option_probability
Clef-flash	imcs21	test	10261150	symptom_156	10261150	0.0024625140000000003	18.737130125053227	not_mentioned	0.7671	not_mentioned	correct	ok	not_mentioned	released	option_probability
Clef-flash	imcs21	test	10261150	symptom_157	10261150	0.0024625140000000003	18.737130125053227	not_mentioned	0.8836	not_mentioned	correct	ok	not_mentioned	released	option_probability
Clef-flash	imcs21	test	10261150	symptom_158	10261150	0.0024625140000000003	18.737130125053227	not_mentioned	0.6086	not_mentioned	correct	ok	not_mentioned	released	option_probability
Clef-flash	imcs21	test	10261150	symptom_159	10261150	0.0024625140000000003	18.737130125053227	not_mentioned	0.9636	not_mentioned	correct	ok	not_mentioned	released	option_probability
Clef-flash	imcs21	test	10261150	symptom_160	10261150	0.0024625140000000003	18.737130125053227	not_mentioned	0.8896000000000001	not_mentioned	correct	ok	not_mentioned	released	option_probability
Clef-flash	imcs21	test	10261150	symptom_161	10261150	0.0024625140000000003	18.737130125053227	not_mentioned	0.9707	not_mentioned	correct	ok	not_mentioned	released	option_probability
Clef-flash	imcs21	test	10261150	symptom_162	10261150	0.0024625140000000003	18.737130125053227	not_mentioned	0.6321	not_mentioned	correct	ok	not_mentioned	released	option_probability
Clef-flash	imcs21	test	10261150	symptom_163	10261150	0.0024625140000000003	18.737130125053227	not_mentioned	0.8613	not_mentioned	correct	ok	not_mentioned	released	option_probability
Clef-flash	imcs21	test	10261150	symptom_164	10261150	0.0024625140000000003	18.737130125053227	not_mentioned	0.9172	not_mentioned	correct	ok	not_mentioned	released	option_probability
Clef-flash	imcs21	test	10261150	symptom_165	10261150	0.0024625140000000003	18.737130125053227	not_mentioned	0.5851000000000001	not_mentioned	correct	ok	not_mentioned	released	option_probability
Clef-flash	imcs21	test	10261150	symptom_166	10261150	0.0024625140000000003	18.737130125053227	not_mentioned	0.9024	not_mentioned	correct	ok	not_mentioned	released	option_probability
Clef-flash	imcs21	test	10261150	symptom_167	10261150	0.0024625140000000003	18.737130125053227	positive	0.4666	not_mentioned	incorrect	ok	not_mentioned	released	option_probability
Clef-flash	imcs21	test	10261150	symptom_168	10261150	0.0024625140000000003	18.737130125053227	not_mentioned	0.8902	not_mentioned	correct	ok	not_mentioned	released	option_probability
Clef-flash	imcs21	test	10261150	symptom_169	10261150	0.0024625140000000003	18.737130125053227	not_mentioned	0.5039	not_mentioned	correct	ok	not_mentioned	released	option_probability
Clef-flash	imcs21	test	10261150	symptom_170	10261150	0.0024625140000000003	18.737130125053227	not_mentioned	0.9343	not_mentioned	correct	ok	not_mentioned	released	option_probability
Clef-flash	imcs21	test	10261150	symptom_171	10261150	0.0024625140000000003	18.737130125053227	not_mentioned	0.7887	not_mentioned	correct	ok	not_mentioned	released	option_probability
Clef-flash	imcs21	test	10261150	symptom_172	10261150	0.0024625140000000003	18.737130125053227	not_mentioned	0.7109	not_mentioned	correct	ok	not_mentioned	released	option_probability
Clef-flash	imcs21	test	10261150	symptom_173	10261150	0.0024625140000000003	18.737130125053227	not_mentioned	0.6001	not_mentioned	correct	ok	not_mentioned	released	option_probability
Clef-flash	imcs21	test	10261150	symptom_174	10261150	0.0024625140000000003	18.737130125053227	not_mentioned	0.6593	not_mentioned	correct	ok	not_mentioned	released	option_probability
Clef-flash	imcs21	test	10261150	symptom_175	10261150	0.0024625140000000003	18.737130125053227	not_mentioned	0.596	not_mentioned	correct	ok	not_mentioned	released	option_probability
Clef-flash	imcs21	test	10261150	symptom_176	10261150	0.0024625140000000003	18.737130125053227	not_mentioned	0.5149	not_mentioned	correct	ok	not_mentioned	released	option_probability
Clef-flash	imcs21	test	10261150	symptom_177	10261150	0.0024625140000000003	18.737130125053227	not_mentioned	0.6316	not_mentioned	correct	ok	not_mentioned	released	option_probability
Clef-flash	imcs21	test	10261150	symptom_178	10261150	0.0024625140000000003	18.737130125053227	not_mentioned	0.6919000000000001	not_mentioned	correct	ok	not_mentioned	released	option_probability
Clef-flash	imcs21	test	10261150	symptom_179	10261150	0.0024625140000000003	18.737130125053227	not_mentioned	0.7085	not_mentioned	correct	ok	not_mentioned	released	option_probability
Clef-flash	imcs21	test	10261150	symptom_180	10261150	0.0024625140000000003	18.737130125053227	not_mentioned	0.8819	not_mentioned	correct	ok	not_mentioned	released	option_probability
Clef-flash	imcs21	test	10261150	symptom_181	10261150	0.0024625140000000003	18.737130125053227	not_mentioned	0.8239	not_mentioned	correct	ok	not_mentioned	released	option_probability
Clef-flash	imcs21	test	10261150	symptom_182	10261150	0.0024625140000000003	18.737130125053227	not_mentioned	0.9589	not_mentioned	correct	ok	not_mentioned	released	option_probability
Clef-flash	imcs21	test	10261150	symptom_183	10261150	0.0024625140000000003	18.737130125053227	not_mentioned	0.9636	not_mentioned	correct	ok	not_mentioned	released	option_probability
Clef-flash	imcs21	test	10261150	symptom_184	10261150	0.0024625140000000003	18.737130125053227	not_mentioned	0.8516	not_mentioned	correct	ok	not_mentioned	released	option_probability
Clef-flash	imcs21	test	10261150	symptom_185	10261150	0.0024625140000000003	18.737130125053227	negative	0.6057	not_mentioned	incorrect	ok	not_mentioned	released	option_probability
Clef-flash	imcs21	test	10261150	symptom_186	10261150	0.0024625140000000003	18.737130125053227	negative	0.5327	not_mentioned	incorrect	ok	not_mentioned	released	option_probability
Clef-flash	imcs21	test	10261150	symptom_187	10261150	0.0024625140000000003	18.737130125053227	not_mentioned	0.445	not_mentioned	correct	ok	not_mentioned	released	option_probability
Clef-flash	imcs21	test	10261150	symptom_188	10261150	0.0024625140000000003	18.737130125053227	not_mentioned	0.5929	not_mentioned	correct	ok	not_mentioned	released	option_probability
Clef-flash	imcs21	test	10261150	symptom_189	10261150	0.0024625140000000003	18.737130125053227	not_mentioned	0.7059	not_mentioned	correct	ok	not_mentioned	released	option_probability
Clef-flash	imcs21	test	10261150	symptom_190	10261150	0.0024625140000000003	18.737130125053227	not_mentioned	0.6895	not_mentioned	correct	ok	not_mentioned	released	option_probability
Clef-flash	imcs21	test	10261150	symptom_191	10261150	0.0024625140000000003	18.737130125053227	not_mentioned	0.8369	not_mentioned	correct	ok	not_mentioned	released	option_probability
Clef-flash	imcs21	test	10261150	symptom_192	10261150	0.0024625140000000003	18.737130125053227	not_mentioned	0.8569	not_mentioned	correct	ok	not_mentioned	released	option_probability
Clef-flash	imcs21	test	10261150	symptom_193	10261150	0.0024625140000000003	18.737130125053227	not_mentioned	0.9782	not_mentioned	correct	ok	not_mentioned	released	option_probability
Clef-flash	imcs21	test	10261150	symptom_194	10261150	0.0024625140000000003	18.737130125053227	not_mentioned	0.9453	not_mentioned	correct	ok	not_mentioned	released	option_probability
Clef-flash	imcs21	test	10261150	symptom_195	10261150	0.0024625140000000003	18.737130125053227	not_mentioned	0.9848	not_mentioned	correct	ok	not_mentioned	released	option_probability
Clef-flash	imcs21	test	10261150	symptom_196	10261150	0.0024625140000000003	18.737130125053227	not_mentioned	0.9729	not_mentioned	correct	ok	not_mentioned	released	option_probability
Clef-flash	imcs21	test	10261150	symptom_197	10261150	0.0024625140000000003	18.737130125053227	not_mentioned	0.971	not_mentioned	correct	ok	not_mentioned	released	option_probability
Clef-flash	imcs21	test	10261150	symptom_198	10261150	0.0024625140000000003	18.737130125053227	not_mentioned	0.9302	not_mentioned	correct	ok	not_mentioned	released	option_probability
Clef-flash	imcs21	test	10261150	symptom_199	10261150	0.0024625140000000003	18.737130125053227	not_mentioned	0.9424	not_mentioned	correct	ok	not_mentioned	released	option_probability
Clef-flash	imcs21	test	10261150	symptom_200	10261150	0.0024625140000000003	18.737130125053227	not_mentioned	0.97	not_mentioned	correct	ok	not_mentioned	released	option_probability
Clef-flash	imcs21	test	10261150	symptom_201	10261150	0.0024625140000000003	18.737130125053227	not_mentioned	0.9087	not_mentioned	correct	ok	not_mentioned	released	option_probability
Clef-flash	imcs21	test	10261150	symptom_202	10261150	0.0024625140000000003	18.737130125053227	positive	0.8356	not_mentioned	incorrect	ok	not_mentioned	released	option_probability
Clef-flash	imcs21	test	10261150	symptom_203	10261150	0.0024625140000000003	18.737130125053227	not_mentioned	0.8525	not_mentioned	correct	ok	not_mentioned	released	option_probability
Clef-flash	imcs21	test	10261150	symptom_204	10261150	0.0024625140000000003	18.737130125053227	not_mentioned	0.9855	not_mentioned	correct	ok	not_mentioned	released	option_probability
Clef-flash	imcs21	test	10261150	symptom_205	10261150	0.0024625140000000003	18.737130125053227	not_mentioned	0.9511	not_mentioned	correct	ok	not_mentioned	released	option_probability
Clef-flash	imcs21	test	10261150	symptom_206	10261150	0.0024625140000000003	18.737130125053227	not_mentioned	0.9547	not_mentioned	correct	ok	not_mentioned	released	option_probability
Clef-flash	imcs21	test	10261150	symptom_207	10261150	0.0024625140000000003	18.737130125053227	not_mentioned	0.7451	not_mentioned	correct	ok	not_mentioned	released	option_probability
Clef-flash	imcs21	test	10261150	symptom_208	10261150	0.0024625140000000003	18.737130125053227	not_mentioned	0.9646	not_mentioned	correct	ok	not_mentioned	released	option_probability
Clef-flash	imcs21	test	10261150	symptom_209	10261150	0.0024625140000000003	18.737130125053227	not_mentioned	0.9716	not_mentioned	correct	ok	not_mentioned	released	option_probability
Clef-flash	imcs21	test	10261150	symptom_210	10261150	0.0024625140000000003	18.737130125053227	not_mentioned	0.9316	not_mentioned	correct	ok	not_mentioned	released	option_probability
Clef-flash	imcs21	test	10261150	symptom_211	10261150	0.0024625140000000003	18.737130125053227	not_mentioned	0.9414	not_mentioned	correct	ok	not_mentioned	released	option_probability
Clef-flash	imcs21	test	10261150	symptom_212	10261150	0.0024625140000000003	18.737130125053227	not_mentioned	0.8069	not_mentioned	correct	ok	not_mentioned	released	option_probability
Clef-flash	imcs21	test	10261150	symptom_213	10261150	0.0024625140000000003	18.737130125053227	not_mentioned	0.9154	not_mentioned	correct	ok	not_mentioned	released	option_probability
Clef-flash	imcs21	test	10261150	symptom_214	10261150	0.0024625140000000003	18.737130125053227	not_mentioned	0.9487	not_mentioned	correct	ok	not_mentioned	released	option_probability
Clef-flash	imcs21	test	10261150	symptom_215	10261150	0.0024625140000000003	18.737130125053227	not_mentioned	0.9796	not_mentioned	correct	ok	not_mentioned	released	option_probability
Clef-flash	imcs21	test	10261150	symptom_216	10261150	0.0024625140000000003	18.737130125053227	not_mentioned	0.921	not_mentioned	correct	ok	not_mentioned	released	option_probability
Clef-flash	imcs21	test	10261150	symptom_217	10261150	0.0024625140000000003	18.737130125053227	not_mentioned	0.9533	not_mentioned	correct	ok	not_mentioned	released	option_probability
Clef-flash	imcs21	test	10261150	symptom_218	10261150	0.0024625140000000003	18.737130125053227	not_mentioned	0.9608	not_mentioned	correct	ok	not_mentioned	released	option_probability
Clef-flash	imcs21	test	10261150	symptom_219	10261150	0.0024625140000000003	18.737130125053227	not_mentioned	0.8905	not_mentioned	correct	ok	not_mentioned	released	option_probability
Clef-flash	imcs21	test	10261150	symptom_220	10261150	0.0024625140000000003	18.737130125053227	not_mentioned	0.8766	not_mentioned	correct	ok	not_mentioned	released	option_probability
Clef-flash	imcs21	test	10261150	symptom_221	10261150	0.0024625140000000003	18.737130125053227	not_mentioned	0.7559	not_mentioned	correct	ok	not_mentioned	released	option_probability
Clef-flash	imcs21	test	10261150	symptom_222	10261150	0.0024625140000000003	18.737130125053227	not_mentioned	0.8359	not_mentioned	correct	ok	not_mentioned	released	option_probability
Clef-flash	imcs21	test	10261150	symptom_223	10261150	0.0024625140000000003	18.737130125053227	not_mentioned	0.9269	not_mentioned	correct	ok	not_mentioned	released	option_probability
Clef-flash	imcs21	test	10261150	symptom_224	10261150	0.0024625140000000003	18.737130125053227	not_mentioned	0.8771	not_mentioned	correct	ok	not_mentioned	released	option_probability
Clef-flash	imcs21	test	10261150	symptom_225	10261150	0.0024625140000000003	18.737130125053227	not_mentioned	0.6747	not_mentioned	correct	ok	not_mentioned	released	option_probability
Clef-flash	imcs21	test	10261150	symptom_226	10261150	0.0024625140000000003	18.737130125053227	not_mentioned	0.9393	not_mentioned	correct	ok	not_mentioned	released	option_probability
Clef-flash	imcs21	test	10261150	symptom_227	10261150	0.0024625140000000003	18.737130125053227	not_mentioned	0.8781	not_mentioned	correct	ok	not_mentioned	released	option_probability
Clef-flash	imcs21	test	10261150	symptom_228	10261150	0.0024625140000000003	18.737130125053227	not_mentioned	0.9713	not_mentioned	correct	ok	not_mentioned	released	option_probability
Clef-flash	imcs21	test	10261150	symptom_229	10261150	0.0024625140000000003	18.737130125053227	not_mentioned	0.929	not_mentioned	correct	ok	not_mentioned	released	option_probability
Clef-flash	imcs21	test	10261150	symptom_230	10261150	0.0024625140000000003	18.737130125053227	not_mentioned	0.7766	not_mentioned	correct	ok	not_mentioned	released	option_probability
Clef-flash	imcs21	test	10261150	symptom_231	10261150	0.0024625140000000003	18.737130125053227	not_mentioned	0.8829	not_mentioned	correct	ok	not_mentioned	released	option_probability
Clef-flash	imcs21	test	10261150	symptom_232	10261150	0.0024625140000000003	18.737130125053227	not_mentioned	0.8044	not_mentioned	correct	ok	not_mentioned	released	option_probability
Clef-flash	imcs21	test	10261150	symptom_233	10261150	0.0024625140000000003	18.737130125053227	not_mentioned	0.8312	not_mentioned	correct	ok	not_mentioned	released	option_probability
Clef-flash	imcs21	test	10261150	symptom_234	10261150	0.0024625140000000003	18.737130125053227	not_mentioned	0.5286	not_mentioned	correct	ok	not_mentioned	released	option_probability
Clef-flash	imcs21	test	10261150	symptom_235	10261150	0.0024625140000000003	18.737130125053227	not_mentioned	0.8991	not_mentioned	correct	ok	not_mentioned	released	option_probability
Clef-flash	imcs21	test	10261150	symptom_236	10261150	0.0024625140000000003	18.737130125053227	not_mentioned	0.9546	not_mentioned	correct	ok	not_mentioned	released	option_probability
Clef-flash	imcs21	test	10261150	symptom_237	10261150	0.0024625140000000003	18.737130125053227	not_mentioned	0.6378	not_mentioned	correct	ok	not_mentioned	released	option_probability
Clef-flash	imcs21	test	10261150	symptom_238	10261150	0.0024625140000000003	18.737130125053227	not_mentioned	0.3389	not_mentioned	correct	ok	not_mentioned	released	option_probability
Clef-flash	imcs21	test	10261150	symptom_239	10261150	0.0024625140000000003	18.737130125053227	not_mentioned	0.9774	not_mentioned	correct	ok	not_mentioned	released	option_probability
Clef-flash	imcs21	test	10261150	symptom_240	10261150	0.0024625140000000003	18.737130125053227	not_mentioned	0.9179	not_mentioned	correct	ok	not_mentioned	released	option_probability
Clef-flash	imcs21	test	10261150	symptom_241	10261150	0.0024625140000000003	18.737130125053227	not_mentioned	0.9734	not_mentioned	correct	ok	not_mentioned	released	option_probability
Clef-flash	imcs21	test	10261150	symptom_242	10261150	0.0024625140000000003	18.737130125053227	not_mentioned	0.9313	not_mentioned	correct	ok	not_mentioned	released	option_probability
Clef-flash	imcs21	test	10261150	symptom_243	10261150	0.0024625140000000003	18.737130125053227	negative	0.3766	not_mentioned	incorrect	ok	not_mentioned	released	option_probability
Clef-flash	imcs21	test	10261150	symptom_244	10261150	0.0024625140000000003	18.737130125053227	positive	0.3765	not_mentioned	incorrect	ok	not_mentioned	released	option_probability
Clef-flash	imcs21	test	10261150	symptom_245	10261150	0.0024625140000000003	18.737130125053227	not_mentioned	0.7148	not_mentioned	correct	ok	not_mentioned	released	option_probability
Clef-flash	imcs21	test	10261150	symptom_246	10261150	0.0024625140000000003	18.737130125053227	not_mentioned	0.8231	not_mentioned	correct	ok	not_mentioned	released	option_probability
Clef-flash	imcs21	test	10261150	symptom_247	10261150	0.0024625140000000003	18.737130125053227	positive	0.4537	not_mentioned	incorrect	ok	not_mentioned	released	option_probability
Clef-flash	imcs21	test	10261150	symptom_248	10261150	0.0024625140000000003	18.737130125053227	not_mentioned	0.9355	not_mentioned	correct	ok	not_mentioned	released	option_probability
Clef-flash	imcs21	test	10261150	symptom_249	10261150	0.0024625140000000003	18.737130125053227	not_mentioned	0.6817	not_mentioned	correct	ok	not_mentioned	released	option_probability
Clef-flash	imcs21	test	10261150	symptom_250	10261150	0.0024625140000000003	18.737130125053227	not_mentioned	0.7563	not_mentioned	correct	ok	not_mentioned	released	option_probability
Clef-flash	imcs21	test	10261150	symptom_251	10261150	0.0024625140000000003	18.737130125053227	not_mentioned	0.6285	not_mentioned	correct	ok	not_mentioned	released	option_probability
Clef-flash	imcs21	test	10261150	symptom_252	10261150	0.0024625140000000003	18.737130125053227	not_mentioned	0.906	not_mentioned	correct	ok	not_mentioned	released	option_probability
Clef-flash	imcs21	test	10261150	symptom_253	10261150	0.0024625140000000003	18.737130125053227	not_mentioned	0.9477	not_mentioned	correct	ok	not_mentioned	released	option_probability
Clef-flash	imcs21	test	10261150	symptom_254	10261150	0.0024625140000000003	18.737130125053227	not_mentioned	0.7803	not_mentioned	correct	ok	not_mentioned	released	option_probability
Clef-flash	imcs21	test	10261150	symptom_255	10261150	0.0024625140000000003	18.737130125053227	not_mentioned	0.9404	not_mentioned	correct	ok	not_mentioned	released	option_probability
Clef-flash	imcs21	test	10261150	symptom_256	10261150	0.0024625140000000003	18.737130125053227	not_mentioned	0.9029	not_mentioned	correct	ok	not_mentioned	released	option_probability
Clef-flash	imcs21	test	10261150	symptom_257	10261150	0.0024625140000000003	18.737130125053227	not_mentioned	0.9677	not_mentioned	correct	ok	not_mentioned	released	option_probability
Clef-flash	imcs21	test	10261150	symptom_258	10261150	0.0024625140000000003	18.737130125053227	not_mentioned	0.9752	not_mentioned	correct	ok	not_mentioned	released	option_probability
Clef-flash	imcs21	test	10261150	symptom_259	10261150	0.0024625140000000003	18.737130125053227	not_mentioned	0.8568	not_mentioned	correct	ok	not_mentioned	released	option_probability
Clef-flash	imcs21	test	10261150	symptom_260	10261150	0.0024625140000000003	18.737130125053227	not_mentioned	0.4218	not_mentioned	correct	ok	not_mentioned	released	option_probability
Clef-flash	imcs21	test	10261150	symptom_261	10261150	0.0024625140000000003	18.737130125053227	not_mentioned	0.9849	not_mentioned	correct	ok	not_mentioned	released	option_probability
Clef-flash	imcs21	test	10261150	symptom_262	10261150	0.0024625140000000003	18.737130125053227	not_mentioned	0.9498	not_mentioned	correct	ok	not_mentioned	released	option_probability
Clef-flash	imcs21	test	10261150	symptom_263	10261150	0.0024625140000000003	18.737130125053227	not_mentioned	0.9192	not_mentioned	correct	ok	not_mentioned	released	option_probability
Clef-flash	imcs21	test	10261150	symptom_264	10261150	0.0024625140000000003	18.737130125053227	not_mentioned	0.9617	not_mentioned	correct	ok	not_mentioned	released	option_probability
Clef-flash	imcs21	test	10261150	symptom_265	10261150	0.0024625140000000003	18.737130125053227	not_mentioned	0.9593	not_mentioned	correct	ok	not_mentioned	released	option_probability
Clef-flash	imcs21	test	10261150	symptom_266	10261150	0.0024625140000000003	18.737130125053227	not_mentioned	0.973	not_mentioned	correct	ok	not_mentioned	released	option_probability
Clef-flash	imcs21	test	10261150	symptom_267	10261150	0.0024625140000000003	18.737130125053227	uncertain	0.3736	not_mentioned	incorrect	ok	not_mentioned	released	option_probability
Clef-flash	imcs21	test	10261150	symptom_268	10261150	0.0024625140000000003	18.737130125053227	not_mentioned	0.9565	not_mentioned	correct	ok	not_mentioned	released	option_probability
Clef-flash	imcs21	test	10261150	symptom_269	10261150	0.0024625140000000003	18.737130125053227	not_mentioned	0.8519	not_mentioned	correct	ok	not_mentioned	released	option_probability
Clef-flash	imcs21	test	10261150	symptom_270	10261150	0.0024625140000000003	18.737130125053227	not_mentioned	0.7529	not_mentioned	correct	ok	not_mentioned	released	option_probability
Clef-flash	imcs21	test	10261150	symptom_271	10261150	0.0024625140000000003	18.737130125053227	not_mentioned	0.5799	not_mentioned	correct	ok	not_mentioned	released	option_probability
Clef-flash	imcs21	test	10261150	symptom_272	10261150	0.0024625140000000003	18.737130125053227	not_mentioned	0.9526	not_mentioned	correct	ok	not_mentioned	released	option_probability
Clef-flash	imcs21	test	10261150	symptom_273	10261150	0.0024625140000000003	18.737130125053227	not_mentioned	0.9704	not_mentioned	correct	ok	not_mentioned	released	option_probability
Clef-flash	imcs21	test	10261150	symptom_274	10261150	0.0024625140000000003	18.737130125053227	not_mentioned	0.9258	not_mentioned	correct	ok	not_mentioned	released	option_probability
Clef-flash	imcs21	test	10261150	symptom_275	10261150	0.0024625140000000003	18.737130125053227	not_mentioned	0.8918	not_mentioned	correct	ok	not_mentioned	released	option_probability
Clef-flash	imcs21	test	10261150	symptom_276	10261150	0.0024625140000000003	18.737130125053227	not_mentioned	0.9691	not_mentioned	correct	ok	not_mentioned	released	option_probability
Clef-flash	imcs21	test	10261150	symptom_277	10261150	0.0024625140000000003	18.737130125053227	not_mentioned	0.9721	not_mentioned	correct	ok	not_mentioned	released	option_probability
Clef-flash	imcs21	test	10261150	symptom_278	10261150	0.0024625140000000003	18.737130125053227	not_mentioned	0.9434	not_mentioned	correct	ok	not_mentioned	released	option_probability
Clef-flash	imcs21	test	10261150	symptom_279	10261150	0.0024625140000000003	18.737130125053227	not_mentioned	0.8971	not_mentioned	correct	ok	not_mentioned	released	option_probability
Clef-flash	imcs21	test	10261150	symptom_280	10261150	0.0024625140000000003	18.737130125053227	not_mentioned	0.8199	not_mentioned	correct	ok	not_mentioned	released	option_probability
Clef-flash	imcs21	test	10261150	symptom_281	10261150	0.0024625140000000003	18.737130125053227	not_mentioned	0.9811	not_mentioned	correct	ok	not_mentioned	released	option_probability
Clef-flash	imcs21	test	10261150	symptom_282	10261150	0.0024625140000000003	18.737130125053227	not_mentioned	0.7513	not_mentioned	correct	ok	not_mentioned	released	option_probability
Clef-flash	imcs21	test	10261150	symptom_283	10261150	0.0024625140000000003	18.737130125053227	not_mentioned	0.8127	not_mentioned	correct	ok	not_mentioned	released	option_probability
Clef-flash	imcs21	test	10261150	symptom_284	10261150	0.0024625140000000003	18.737130125053227	not_mentioned	0.9056	not_mentioned	correct	ok	not_mentioned	released	option_probability
Clef-flash	imcs21	test	10261150	symptom_285	10261150	0.0024625140000000003	18.737130125053227	not_mentioned	0.7235	not_mentioned	correct	ok	not_mentioned	released	option_probability
Clef-flash	imcs21	test	10261150	symptom_286	10261150	0.0024625140000000003	18.737130125053227	not_mentioned	0.8771	not_mentioned	correct	ok	not_mentioned	released	option_probability
Clef-flash	imcs21	test	10261150	symptom_287	10261150	0.0024625140000000003	18.737130125053227	not_mentioned	0.9339	not_mentioned	correct	ok	not_mentioned	released	option_probability
Clef-flash	imcs21	test	10261150	symptom_288	10261150	0.0024625140000000003	18.737130125053227	not_mentioned	0.9446	not_mentioned	correct	ok	not_mentioned	released	option_probability
Clef-flash	imcs21	test	10261150	symptom_289	10261150	0.0024625140000000003	18.737130125053227	not_mentioned	0.6987	not_mentioned	correct	ok	not_mentioned	released	option_probability
Clef-flash	imcs21	test	10261150	symptom_290	10261150	0.0024625140000000003	18.737130125053227	not_mentioned	0.5087	not_mentioned	correct	ok	not_mentioned	released	option_probability
Clef-flash	imcs21	test	10261150	symptom_291	10261150	0.0024625140000000003	18.737130125053227	not_mentioned	0.7496	not_mentioned	correct	ok	not_mentioned	released	option_probability
Clef-flash	imcs21	test	10261150	symptom_292	10261150	0.0024625140000000003	18.737130125053227	not_mentioned	0.9521	not_mentioned	correct	ok	not_mentioned	released	option_probability
Clef-flash	imcs21	test	10261150	symptom_293	10261150	0.0024625140000000003	18.737130125053227	not_mentioned	0.8243	not_mentioned	correct	ok	not_mentioned	released	option_probability
Clef-flash	imcs21	test	10261150	symptom_294	10261150	0.0024625140000000003	18.737130125053227	not_mentioned	0.9065	not_mentioned	correct	ok	not_mentioned	released	option_probability
Clef-flash	imcs21	test	10261150	symptom_295	10261150	0.0024625140000000003	18.737130125053227	not_mentioned	0.8505	not_mentioned	correct	ok	not_mentioned	released	option_probability
Clef-flash	imcs21	test	10261150	symptom_296	10261150	0.0024625140000000003	18.737130125053227	not_mentioned	0.8936	not_mentioned	correct	ok	not_mentioned	released	option_probability
Clef-flash	imcs21	test	10261150	symptom_297	10261150	0.0024625140000000003	18.737130125053227	not_mentioned	0.8106	not_mentioned	correct	ok	not_mentioned	released	option_probability
Clef-flash	imcs21	test	10261150	symptom_298	10261150	0.0024625140000000003	18.737130125053227	not_mentioned	0.9692	not_mentioned	correct	ok	not_mentioned	released	option_probability
Clef-flash	imcs21	test	10261150	symptom_299	10261150	0.0024625140000000003	18.737130125053227	not_mentioned	0.9793	not_mentioned	correct	ok	not_mentioned	released	option_probability
Clef-flash	imcs21	test	10261150	symptom_300	10261150	0.0024625140000000003	18.737130125053227	not_mentioned	0.9106	not_mentioned	correct	ok	not_mentioned	released	option_probability
Clef-flash	imcs21	test	10261150	symptom_301	10261150	0.0024625140000000003	18.737130125053227	not_mentioned	0.3534	not_mentioned	correct	ok	not_mentioned	released	option_probability
Clef-flash	imcs21	test	10261150	symptom_302	10261150	0.0024625140000000003	18.737130125053227	not_mentioned	0.5066	not_mentioned	correct	ok	not_mentioned	released	option_probability
Clef-flash	imcs21	test	10261150	symptom_303	10261150	0.0024625140000000003	18.737130125053227	not_mentioned	0.9676	not_mentioned	correct	ok	not_mentioned	released	option_probability
Clef-flash	imcs21	test	10261150	symptom_304	10261150	0.0024625140000000003	18.737130125053227	not_mentioned	0.8745	not_mentioned	correct	ok	not_mentioned	released	option_probability
Clef-flash	imcs21	test	10261150	symptom_305	10261150	0.0024625140000000003	18.737130125053227	not_mentioned	0.8803	not_mentioned	correct	ok	not_mentioned	released	option_probability
Clef-flash	imcs21	test	10261150	symptom_306	10261150	0.0024625140000000003	18.737130125053227	not_mentioned	0.9654	not_mentioned	correct	ok	not_mentioned	released	option_probability
Clef-flash	imcs21	test	10261150	symptom_307	10261150	0.0024625140000000003	18.737130125053227	not_mentioned	0.885	not_mentioned	correct	ok	not_mentioned	released	option_probability
Clef-flash	imcs21	test	10261150	symptom_308	10261150	0.0024625140000000003	18.737130125053227	not_mentioned	0.6546	not_mentioned	correct	ok	not_mentioned	released	option_probability
Clef-flash	imcs21	test	10261150	symptom_309	10261150	0.0024625140000000003	18.737130125053227	not_mentioned	0.7765	not_mentioned	correct	ok	not_mentioned	released	option_probability
Clef-flash	imcs21	test	10261150	symptom_310	10261150	0.0024625140000000003	18.737130125053227	not_mentioned	0.8771	not_mentioned	correct	ok	not_mentioned	released	option_probability
Clef-flash	imcs21	test	10261150	symptom_311	10261150	0.0024625140000000003	18.737130125053227	not_mentioned	0.8105	not_mentioned	correct	ok	not_mentioned	released	option_probability
Clef-flash	imcs21	test	10261150	symptom_312	10261150	0.0024625140000000003	18.737130125053227	not_mentioned	0.6699	not_mentioned	correct	ok	not_mentioned	released	option_probability
Clef-flash	imcs21	test	10261150	symptom_313	10261150	0.0024625140000000003	18.737130125053227	not_mentioned	0.7921	not_mentioned	correct	ok	not_mentioned	released	option_probability
Clef-flash	imcs21	test	10261150	symptom_314	10261150	0.0024625140000000003	18.737130125053227	not_mentioned	0.8239	not_mentioned	correct	ok	not_mentioned	released	option_probability
Clef-flash	imcs21	test	10261150	symptom_315	10261150	0.0024625140000000003	18.737130125053227	not_mentioned	0.9792	not_mentioned	correct	ok	not_mentioned	released	option_probability
Clef-flash	imcs21	test	10261150	symptom_316	10261150	0.0024625140000000003	18.737130125053227	not_mentioned	0.6812	not_mentioned	correct	ok	not_mentioned	released	option_probability
Clef-flash	imcs21	test	10261150	symptom_317	10261150	0.0024625140000000003	18.737130125053227	not_mentioned	0.9428	not_mentioned	correct	ok	not_mentioned	released	option_probability
Clef-flash	imcs21	test	10261150	symptom_318	10261150	0.0024625140000000003	18.737130125053227	not_mentioned	0.9422	not_mentioned	correct	ok	not_mentioned	released	option_probability
Clef-flash	imcs21	test	10261150	symptom_319	10261150	0.0024625140000000003	18.737130125053227	not_mentioned	0.3699	not_mentioned	correct	ok	not_mentioned	released	option_probability
Clef-flash	imcs21	test	10261150	symptom_320	10261150	0.0024625140000000003	18.737130125053227	not_mentioned	0.9182	not_mentioned	correct	ok	not_mentioned	released	option_probability
Clef-flash	imcs21	test	10261150	symptom_321	10261150	0.0024625140000000003	18.737130125053227	not_mentioned	0.9495	not_mentioned	correct	ok	not_mentioned	released	option_probability
Clef-flash	imcs21	test	10261150	symptom_322	10261150	0.0024625140000000003	18.737130125053227	not_mentioned	0.9547	not_mentioned	correct	ok	not_mentioned	released	option_probability
Clef-flash	imcs21	test	10261150	symptom_323	10261150	0.0024625140000000003	18.737130125053227	not_mentioned	0.9631	not_mentioned	correct	ok	not_mentioned	released	option_probability
Clef-flash	imcs21	test	10261150	symptom_324	10261150	0.0024625140000000003	18.737130125053227	not_mentioned	0.9647	not_mentioned	correct	ok	not_mentioned	released	option_probability
Clef-flash	imcs21	test	10261150	symptom_325	10261150	0.0024625140000000003	18.737130125053227	not_mentioned	0.9635	not_mentioned	correct	ok	not_mentioned	released	option_probability
Clef-flash	imcs21	test	10261150	symptom_326	10261150	0.0024625140000000003	18.737130125053227	not_mentioned	0.9703	not_mentioned	correct	ok	not_mentioned	released	option_probability
Clef-flash	imcs21	test	10261150	symptom_327	10261150	0.0024625140000000003	18.737130125053227	not_mentioned	0.8593	not_mentioned	correct	ok	not_mentioned	released	option_probability
Clef-flash	imcs21	test	10261150	symptom_328	10261150	0.0024625140000000003	18.737130125053227	not_mentioned	0.8136	not_mentioned	correct	ok	not_mentioned	released	option_probability
Clef-flash	imcs21	test	10261150	symptom_329	10261150	0.0024625140000000003	18.737130125053227	not_mentioned	0.9696	not_mentioned	correct	ok	not_mentioned	released	option_probability
Clef-flash	imcs21	test	10261150	symptom_330	10261150	0.0024625140000000003	18.737130125053227	not_mentioned	0.9424	not_mentioned	correct	ok	not_mentioned	released	option_probability
Clef-flash	imcs21	test	10261332	symptom_000	10261332	0.00236037	18.36534379213117	not_mentioned	0.9224	not_mentioned	correct	ok	not_mentioned	released	option_probability
Clef-flash	imcs21	test	10261332	symptom_001	10261332	0.00236037	18.36534379213117	negative	0.9396	negative	correct	ok	negative	released	option_probability
Clef-flash	imcs21	test	10261332	symptom_002	10261332	0.00236037	18.36534379213117	positive	0.7934	positive	correct	ok	positive	released	option_probability
Clef-flash	imcs21	test	10261332	symptom_003	10261332	0.00236037	18.36534379213117	positive	0.7343	uncertain	incorrect	ok	uncertain	released	option_probability
Clef-flash	imcs21	test	10261332	symptom_004	10261332	0.00236037	18.36534379213117	not_mentioned	0.9483	not_mentioned	correct	ok	not_mentioned	released	option_probability
Clef-flash	imcs21	test	10261332	symptom_005	10261332	0.00236037	18.36534379213117	not_mentioned	0.9264	not_mentioned	correct	ok	not_mentioned	released	option_probability
Clef-flash	imcs21	test	10261332	symptom_006	10261332	0.00236037	18.36534379213117	not_mentioned	0.9588	not_mentioned	correct	ok	not_mentioned	released	option_probability
Clef-flash	imcs21	test	10261332	symptom_007	10261332	0.00236037	18.36534379213117	negative	0.6371	not_mentioned	incorrect	ok	not_mentioned	released	option_probability
Clef-flash	imcs21	test	10261332	symptom_008	10261332	0.00236037	18.36534379213117	not_mentioned	0.9629	not_mentioned	correct	ok	not_mentioned	released	option_probability
Clef-flash	imcs21	test	10261332	symptom_009	10261332	0.00236037	18.36534379213117	negative	0.7253000000000001	not_mentioned	incorrect	ok	not_mentioned	released	option_probability
Clef-flash	imcs21	test	10261332	symptom_010	10261332	0.00236037	18.36534379213117	not_mentioned	0.9608	not_mentioned	correct	ok	not_mentioned	released	option_probability
Clef-flash	imcs21	test	10261332	symptom_011	10261332	0.00236037	18.36534379213117	not_mentioned	0.9394	not_mentioned	correct	ok	not_mentioned	released	option_probability
Clef-flash	imcs21	test	10261332	symptom_012	10261332	0.00236037	18.36534379213117	not_mentioned	0.917	not_mentioned	correct	ok	not_mentioned	released	option_probability
Clef-flash	imcs21	test	10261332	symptom_013	10261332	0.00236037	18.36534379213117	positive	0.7616	uncertain	incorrect	ok	uncertain	released	option_probability
Clef-flash	imcs21	test	10261332	symptom_014	10261332	0.00236037	18.36534379213117	not_mentioned	0.9049	not_mentioned	correct	ok	not_mentioned	released	option_probability
Clef-flash	imcs21	test	10261332	symptom_015	10261332	0.00236037	18.36534379213117	negative	0.6114	not_mentioned	incorrect	ok	not_mentioned	released	option_probability
Clef-flash	imcs21	test	10261332	symptom_016	10261332	0.00236037	18.36534379213117	not_mentioned	0.9577	not_mentioned	correct	ok	not_mentioned	released	option_probability
Clef-flash	imcs21	test	10261332	symptom_017	10261332	0.00236037	18.36534379213117	not_mentioned	0.9395	not_mentioned	correct	ok	not_mentioned	released	option_probability
Clef-flash	imcs21	test	10261332	symptom_018	10261332	0.00236037	18.36534379213117	not_mentioned	0.9593	not_mentioned	correct	ok	not_mentioned	released	option_probability
Clef-flash	imcs21	test	10261332	symptom_019	10261332	0.00236037	18.36534379213117	not_mentioned	0.8333	not_mentioned	correct	ok	not_mentioned	released	option_probability
Clef-flash	imcs21	test	10261332	symptom_020	10261332	0.00236037	18.36534379213117	not_mentioned	0.9658	not_mentioned	correct	ok	not_mentioned	released	option_probability
Clef-flash	imcs21	test	10261332	symptom_021	10261332	0.00236037	18.36534379213117	not_mentioned	0.6143	not_mentioned	correct	ok	not_mentioned	released	option_probability
Clef-flash	imcs21	test	10261332	symptom_022	10261332	0.00236037	18.36534379213117	not_mentioned	0.6509	not_mentioned	correct	ok	not_mentioned	released	option_probability
Clef-flash	imcs21	test	10261332	symptom_023	10261332	0.00236037	18.36534379213117	not_mentioned	0.9609	not_mentioned	correct	ok	not_mentioned	released	option_probability
Clef-flash	imcs21	test	10261332	symptom_024	10261332	0.00236037	18.36534379213117	not_mentioned	0.9211	not_mentioned	correct	ok	not_mentioned	released	option_probability
Clef-flash	imcs21	test	10261332	symptom_025	10261332	0.00236037	18.36534379213117	not_mentioned	0.9466	not_mentioned	correct	ok	not_mentioned	released	option_probability
Clef-flash	imcs21	test	10261332	symptom_026	10261332	0.00236037	18.36534379213117	not_mentioned	0.8717	not_mentioned	correct	ok	not_mentioned	released	option_probability
Clef-flash	imcs21	test	10261332	symptom_027	10261332	0.00236037	18.36534379213117	not_mentioned	0.9128	not_mentioned	correct	ok	not_mentioned	released	option_probability
Clef-flash	imcs21	test	10261332	symptom_028	10261332	0.00236037	18.36534379213117	not_mentioned	0.8844	not_mentioned	correct	ok	not_mentioned	released	option_probability
Clef-flash	imcs21	test	10261332	symptom_029	10261332	0.00236037	18.36534379213117	not_mentioned	0.9621	not_mentioned	correct	ok	not_mentioned	released	option_probability
Clef-flash	imcs21	test	10261332	symptom_030	10261332	0.00236037	18.36534379213117	not_mentioned	0.9375	not_mentioned	correct	ok	not_mentioned	released	option_probability
Clef-flash	imcs21	test	10261332	symptom_031	10261332	0.00236037	18.36534379213117	not_mentioned	0.9332	not_mentioned	correct	ok	not_mentioned	released	option_probability
Clef-flash	imcs21	test	10261332	symptom_032	10261332	0.00236037	18.36534379213117	not_mentioned	0.9214	not_mentioned	correct	ok	not_mentioned	released	option_probability
Clef-flash	imcs21	test	10261332	symptom_033	10261332	0.00236037	18.36534379213117	not_mentioned	0.9156	not_mentioned	correct	ok	not_mentioned	released	option_probability
Clef-flash	imcs21	test	10261332	symptom_034	10261332	0.00236037	18.36534379213117	not_mentioned	0.9613	not_mentioned	correct	ok	not_mentioned	released	option_probability
Clef-flash	imcs21	test	10261332	symptom_035	10261332	0.00236037	18.36534379213117	not_mentioned	0.4916	not_mentioned	correct	ok	not_mentioned	released	option_probability
Clef-flash	imcs21	test	10261332	symptom_036	10261332	0.00236037	18.36534379213117	not_mentioned	0.9369	not_mentioned	correct	ok	not_mentioned	released	option_probability
Clef-flash	imcs21	test	10261332	symptom_037	10261332	0.00236037	18.36534379213117	not_mentioned	0.8982	not_mentioned	correct	ok	not_mentioned	released	option_probability
Clef-flash	imcs21	test	10261332	symptom_038	10261332	0.00236037	18.36534379213117	not_mentioned	0.9065	not_mentioned	correct	ok	not_mentioned	released	option_probability
Clef-flash	imcs21	test	10261332	symptom_039	10261332	0.00236037	18.36534379213117	not_mentioned	0.9536	not_mentioned	correct	ok	not_mentioned	released	option_probability
Clef-flash	imcs21	test	10261332	symptom_040	10261332	0.00236037	18.36534379213117	not_mentioned	0.9001	not_mentioned	correct	ok	not_mentioned	released	option_probability
Clef-flash	imcs21	test	10261332	symptom_041	10261332	0.00236037	18.36534379213117	not_mentioned	0.9524	not_mentioned	correct	ok	not_mentioned	released	option_probability
Clef-flash	imcs21	test	10261332	symptom_042	10261332	0.00236037	18.36534379213117	not_mentioned	0.9426	not_mentioned	correct	ok	not_mentioned	released	option_probability
Clef-flash	imcs21	test	10261332	symptom_043	10261332	0.00236037	18.36534379213117	not_mentioned	0.9138	not_mentioned	correct	ok	not_mentioned	released	option_probability
Clef-flash	imcs21	test	10261332	symptom_044	10261332	0.00236037	18.36534379213117	not_mentioned	0.7998	not_mentioned	correct	ok	not_mentioned	released	option_probability
Clef-flash	imcs21	test	10261332	symptom_045	10261332	0.00236037	18.36534379213117	not_mentioned	0.9256	not_mentioned	correct	ok	not_mentioned	released	option_probability
Clef-flash	imcs21	test	10261332	symptom_046	10261332	0.00236037	18.36534379213117	not_mentioned	0.9164	not_mentioned	correct	ok	not_mentioned	released	option_probability
Clef-flash	imcs21	test	10261332	symptom_047	10261332	0.00236037	18.36534379213117	not_mentioned	0.8408	not_mentioned	correct	ok	not_mentioned	released	option_probability
Clef-flash	imcs21	test	10261332	symptom_048	10261332	0.00236037	18.36534379213117	not_mentioned	0.8635	not_mentioned	correct	ok	not_mentioned	released	option_probability
Clef-flash	imcs21	test	10261332	symptom_049	10261332	0.00236037	18.36534379213117	not_mentioned	0.9426	not_mentioned	correct	ok	not_mentioned	released	option_probability
Clef-flash	imcs21	test	10261332	symptom_050	10261332	0.00236037	18.36534379213117	not_mentioned	0.8642	not_mentioned	correct	ok	not_mentioned	released	option_probability
Clef-flash	imcs21	test	10261332	symptom_051	10261332	0.00236037	18.36534379213117	not_mentioned	0.8415	not_mentioned	correct	ok	not_mentioned	released	option_probability
Clef-flash	imcs21	test	10261332	symptom_052	10261332	0.00236037	18.36534379213117	not_mentioned	0.9377	not_mentioned	correct	ok	not_mentioned	released	option_probability
Clef-flash	imcs21	test	10261332	symptom_053	10261332	0.00236037	18.36534379213117	not_mentioned	0.9445	not_mentioned	correct	ok	not_mentioned	released	option_probability
Clef-flash	imcs21	test	10261332	symptom_054	10261332	0.00236037	18.36534379213117	not_mentioned	0.9469	not_mentioned	correct	ok	not_mentioned	released	option_probability
Clef-flash	imcs21	test	10261332	symptom_055	10261332	0.00236037	18.36534379213117	not_mentioned	0.8825	not_mentioned	correct	ok	not_mentioned	released	option_probability
Clef-flash	imcs21	test	10261332	symptom_056	10261332	0.00236037	18.36534379213117	not_mentioned	0.946	not_mentioned	correct	ok	not_mentioned	released	option_probability
Clef-flash	imcs21	test	10261332	symptom_057	10261332	0.00236037	18.36534379213117	not_mentioned	0.9355	not_mentioned	correct	ok	not_mentioned	released	option_probability
Clef-flash	imcs21	test	10261332	symptom_058	10261332	0.00236037	18.36534379213117	not_mentioned	0.9172	not_mentioned	correct	ok	not_mentioned	released	option_probability
Clef-flash	imcs21	test	10261332	symptom_059	10261332	0.00236037	18.36534379213117	not_mentioned	0.929	not_mentioned	correct	ok	not_mentioned	released	option_probability
Clef-flash	imcs21	test	10261332	symptom_060	10261332	0.00236037	18.36534379213117	not_mentioned	0.963	not_mentioned	correct	ok	not_mentioned	released	option_probability
Clef-flash	imcs21	test	10261332	symptom_061	10261332	0.00236037	18.36534379213117	not_mentioned	0.9045	not_mentioned	correct	ok	not_mentioned	released	option_probability
Clef-flash	imcs21	test	10261332	symptom_062	10261332	0.00236037	18.36534379213117	not_mentioned	0.8743	not_mentioned	correct	ok	not_mentioned	released	option_probability
Clef-flash	imcs21	test	10261332	symptom_063	10261332	0.00236037	18.36534379213117	not_mentioned	0.3538	not_mentioned	correct	ok	not_mentioned	released	option_probability
Clef-flash	imcs21	test	10261332	symptom_064	10261332	0.00236037	18.36534379213117	not_mentioned	0.947	not_mentioned	correct	ok	not_mentioned	released	option_probability
Clef-flash	imcs21	test	10261332	symptom_065	10261332	0.00236037	18.36534379213117	not_mentioned	0.9636	not_mentioned	correct	ok	not_mentioned	released	option_probability
Clef-flash	imcs21	test	10261332	symptom_066	10261332	0.00236037	18.36534379213117	not_mentioned	0.9672	not_mentioned	correct	ok	not_mentioned	released	option_probability
Clef-flash	imcs21	test	10261332	symptom_067	10261332	0.00236037	18.36534379213117	not_mentioned	0.9409	not_mentioned	correct	ok	not_mentioned	released	option_probability
Clef-flash	imcs21	test	10261332	symptom_068	10261332	0.00236037	18.36534379213117	not_mentioned	0.8095	not_mentioned	correct	ok	not_mentioned	released	option_probability
Clef-flash	imcs21	test	10261332	symptom_069	10261332	0.00236037	18.36534379213117	not_mentioned	0.9318	not_mentioned	correct	ok	not_mentioned	released	option_probability
Clef-flash	imcs21	test	10261332	symptom_070	10261332	0.00236037	18.36534379213117	not_mentioned	0.9756	not_mentioned	correct	ok	not_mentioned	released	option_probability
Clef-flash	imcs21	test	10261332	symptom_071	10261332	0.00236037	18.36534379213117	not_mentioned	0.9436	not_mentioned	correct	ok	not_mentioned	released	option_probability
Clef-flash	imcs21	test	10261332	symptom_072	10261332	0.00236037	18.36534379213117	not_mentioned	0.968	not_mentioned	correct	ok	not_mentioned	released	option_probability
Clef-flash	imcs21	test	10261332	symptom_073	10261332	0.00236037	18.36534379213117	not_mentioned	0.972	not_mentioned	correct	ok	not_mentioned	released	option_probability
Clef-flash	imcs21	test	10261332	symptom_074	10261332	0.00236037	18.36534379213117	not_mentioned	0.939	not_mentioned	correct	ok	not_mentioned	released	option_probability
Clef-flash	imcs21	test	10261332	symptom_075	10261332	0.00236037	18.36534379213117	not_mentioned	0.9498	not_mentioned	correct	ok	not_mentioned	released	option_probability
Clef-flash	imcs21	test	10261332	symptom_076	10261332	0.00236037	18.36534379213117	not_mentioned	0.9583	not_mentioned	correct	ok	not_mentioned	released	option_probability
Clef-flash	imcs21	test	10261332	symptom_077	10261332	0.00236037	18.36534379213117	not_mentioned	0.9292	not_mentioned	correct	ok	not_mentioned	released	option_probability
Clef-flash	imcs21	test	10261332	symptom_078	10261332	0.00236037	18.36534379213117	not_mentioned	0.9623	not_mentioned	correct	ok	not_mentioned	released	option_probability
Clef-flash	imcs21	test	10261332	symptom_079	10261332	0.00236037	18.36534379213117	not_mentioned	0.8849	not_mentioned	correct	ok	not_mentioned	released	option_probability
Clef-flash	imcs21	test	10261332	symptom_080	10261332	0.00236037	18.36534379213117	not_mentioned	0.8728	not_mentioned	correct	ok	not_mentioned	released	option_probability
Clef-flash	imcs21	test	10261332	symptom_081	10261332	0.00236037	18.36534379213117	not_mentioned	0.8088	not_mentioned	correct	ok	not_mentioned	released	option_probability
Clef-flash	imcs21	test	10261332	symptom_082	10261332	0.00236037	18.36534379213117	not_mentioned	0.9742	not_mentioned	correct	ok	not_mentioned	released	option_probability
Clef-flash	imcs21	test	10261332	symptom_083	10261332	0.00236037	18.36534379213117	not_mentioned	0.7229	not_mentioned	correct	ok	not_mentioned	released	option_probability
Clef-flash	imcs21	test	10261332	symptom_084	10261332	0.00236037	18.36534379213117	not_mentioned	0.8003	not_mentioned	correct	ok	not_mentioned	released	option_probability
Clef-flash	imcs21	test	10261332	symptom_085	10261332	0.00236037	18.36534379213117	not_mentioned	0.9382	not_mentioned	correct	ok	not_mentioned	released	option_probability
Clef-flash	imcs21	test	10261332	symptom_086	10261332	0.00236037	18.36534379213117	not_mentioned	0.9455	not_mentioned	correct	ok	not_mentioned	released	option_probability
Clef-flash	imcs21	test	10261332	symptom_087	10261332	0.00236037	18.36534379213117	not_mentioned	0.9476	not_mentioned	correct	ok	not_mentioned	released	option_probability
Clef-flash	imcs21	test	10261332	symptom_088	10261332	0.00236037	18.36534379213117	not_mentioned	0.9549	not_mentioned	correct	ok	not_mentioned	released	option_probability
Clef-flash	imcs21	test	10261332	symptom_089	10261332	0.00236037	18.36534379213117	not_mentioned	0.8948	not_mentioned	correct	ok	not_mentioned	released	option_probability
Clef-flash	imcs21	test	10261332	symptom_090	10261332	0.00236037	18.36534379213117	not_mentioned	0.9079	not_mentioned	correct	ok	not_mentioned	released	option_probability
Clef-flash	imcs21	test	10261332	symptom_091	10261332	0.00236037	18.36534379213117	not_mentioned	0.9416	not_mentioned	correct	ok	not_mentioned	released	option_probability
Clef-flash	imcs21	test	10261332	symptom_092	10261332	0.00236037	18.36534379213117	not_mentioned	0.8931	not_mentioned	correct	ok	not_mentioned	released	option_probability
Clef-flash	imcs21	test	10261332	symptom_093	10261332	0.00236037	18.36534379213117	not_mentioned	0.9696	not_mentioned	correct	ok	not_mentioned	released	option_probability
Clef-flash	imcs21	test	10261332	symptom_094	10261332	0.00236037	18.36534379213117	not_mentioned	0.9243	not_mentioned	correct	ok	not_mentioned	released	option_probability
Clef-flash	imcs21	test	10261332	symptom_095	10261332	0.00236037	18.36534379213117	not_mentioned	0.9581	not_mentioned	correct	ok	not_mentioned	released	option_probability
Clef-flash	imcs21	test	10261332	symptom_096	10261332	0.00236037	18.36534379213117	not_mentioned	0.9717	not_mentioned	correct	ok	not_mentioned	released	option_probability
Clef-flash	imcs21	test	10261332	symptom_097	10261332	0.00236037	18.36534379213117	not_mentioned	0.8819	not_mentioned	correct	ok	not_mentioned	released	option_probability
Clef-flash	imcs21	test	10261332	symptom_098	10261332	0.00236037	18.36534379213117	not_mentioned	0.7424	not_mentioned	correct	ok	not_mentioned	released	option_probability
Clef-flash	imcs21	test	10261332	symptom_099	10261332	0.00236037	18.36534379213117	not_mentioned	0.9474	not_mentioned	correct	ok	not_mentioned	released	option_probability
Clef-flash	imcs21	test	10261332	symptom_100	10261332	0.00236037	18.36534379213117	not_mentioned	0.9488	not_mentioned	correct	ok	not_mentioned	released	option_probability
Clef-flash	imcs21	test	10261332	symptom_101	10261332	0.00236037	18.36534379213117	not_mentioned	0.9217	not_mentioned	correct	ok	not_mentioned	released	option_probability
Clef-flash	imcs21	test	10261332	symptom_102	10261332	0.00236037	18.36534379213117	not_mentioned	0.8426	not_mentioned	correct	ok	not_mentioned	released	option_probability
Clef-flash	imcs21	test	10261332	symptom_103	10261332	0.00236037	18.36534379213117	not_mentioned	0.9669	not_mentioned	correct	ok	not_mentioned	released	option_probability
Clef-flash	imcs21	test	10261332	symptom_104	10261332	0.00236037	18.36534379213117	not_mentioned	0.9529	not_mentioned	correct	ok	not_mentioned	released	option_probability
Clef-flash	imcs21	test	10261332	symptom_105	10261332	0.00236037	18.36534379213117	not_mentioned	0.9605	not_mentioned	correct	ok	not_mentioned	released	option_probability
Clef-flash	imcs21	test	10261332	symptom_106	10261332	0.00236037	18.36534379213117	not_mentioned	0.9556	not_mentioned	correct	ok	not_mentioned	released	option_probability
Clef-flash	imcs21	test	10261332	symptom_107	10261332	0.00236037	18.36534379213117	not_mentioned	0.9636	not_mentioned	correct	ok	not_mentioned	released	option_probability
Clef-flash	imcs21	test	10261332	symptom_108	10261332	0.00236037	18.36534379213117	not_mentioned	0.9464	not_mentioned	correct	ok	not_mentioned	released	option_probability
Clef-flash	imcs21	test	10261332	symptom_109	10261332	0.00236037	18.36534379213117	not_mentioned	0.8073	not_mentioned	correct	ok	not_mentioned	released	option_probability
Clef-flash	imcs21	test	10261332	symptom_110	10261332	0.00236037	18.36534379213117	not_mentioned	0.9148000000000001	not_mentioned	correct	ok	not_mentioned	released	option_probability
Clef-flash	imcs21	test	10261332	symptom_111	10261332	0.00236037	18.36534379213117	not_mentioned	0.9587	not_mentioned	correct	ok	not_mentioned	released	option_probability
Clef-flash	imcs21	test	10261332	symptom_112	10261332	0.00236037	18.36534379213117	not_mentioned	0.9303	not_mentioned	correct	ok	not_mentioned	released	option_probability
Clef-flash	imcs21	test	10261332	symptom_113	10261332	0.00236037	18.36534379213117	not_mentioned	0.9096	not_mentioned	correct	ok	not_mentioned	released	option_probability
Clef-flash	imcs21	test	10261332	symptom_114	10261332	0.00236037	18.36534379213117	not_mentioned	0.9528	not_mentioned	correct	ok	not_mentioned	released	option_probability
Clef-flash	imcs21	test	10261332	symptom_115	10261332	0.00236037	18.36534379213117	not_mentioned	0.7552	not_mentioned	correct	ok	not_mentioned	released	option_probability
Clef-flash	imcs21	test	10261332	symptom_116	10261332	0.00236037	18.36534379213117	not_mentioned	0.8742	not_mentioned	correct	ok	not_mentioned	released	option_probability
Clef-flash	imcs21	test	10261332	symptom_117	10261332	0.00236037	18.36534379213117	not_mentioned	0.934	not_mentioned	correct	ok	not_mentioned	released	option_probability
Clef-flash	imcs21	test	10261332	symptom_118	10261332	0.00236037	18.36534379213117	not_mentioned	0.95	not_mentioned	correct	ok	not_mentioned	released	option_probability
Clef-flash	imcs21	test	10261332	symptom_119	10261332	0.00236037	18.36534379213117	not_mentioned	0.8908	not_mentioned	correct	ok	not_mentioned	released	option_probability
Clef-flash	imcs21	test	10261332	symptom_120	10261332	0.00236037	18.36534379213117	not_mentioned	0.7659	not_mentioned	correct	ok	not_mentioned	released	option_probability
Clef-flash	imcs21	test	10261332	symptom_121	10261332	0.00236037	18.36534379213117	not_mentioned	0.8354	not_mentioned	correct	ok	not_mentioned	released	option_probability
Clef-flash	imcs21	test	10261332	symptom_122	10261332	0.00236037	18.36534379213117	not_mentioned	0.8195	not_mentioned	correct	ok	not_mentioned	released	option_probability
Clef-flash	imcs21	test	10261332	symptom_123	10261332	0.00236037	18.36534379213117	not_mentioned	0.8945	not_mentioned	correct	ok	not_mentioned	released	option_probability
Clef-flash	imcs21	test	10261332	symptom_124	10261332	0.00236037	18.36534379213117	not_mentioned	0.9434	not_mentioned	correct	ok	not_mentioned	released	option_probability
Clef-flash	imcs21	test	10261332	symptom_125	10261332	0.00236037	18.36534379213117	not_mentioned	0.765	not_mentioned	correct	ok	not_mentioned	released	option_probability
Clef-flash	imcs21	test	10261332	symptom_126	10261332	0.00236037	18.36534379213117	not_mentioned	0.9217	not_mentioned	correct	ok	not_mentioned	released	option_probability
Clef-flash	imcs21	test	10261332	symptom_127	10261332	0.00236037	18.36534379213117	not_mentioned	0.9686	not_mentioned	correct	ok	not_mentioned	released	option_probability
Clef-flash	imcs21	test	10261332	symptom_128	10261332	0.00236037	18.36534379213117	not_mentioned	0.9179	not_mentioned	correct	ok	not_mentioned	released	option_probability
Clef-flash	imcs21	test	10261332	symptom_129	10261332	0.00236037	18.36534379213117	not_mentioned	0.9377	not_mentioned	correct	ok	not_mentioned	released	option_probability
Clef-flash	imcs21	test	10261332	symptom_130	10261332	0.00236037	18.36534379213117	not_mentioned	0.9723	not_mentioned	correct	ok	not_mentioned	released	option_probability
Clef-flash	imcs21	test	10261332	symptom_131	10261332	0.00236037	18.36534379213117	not_mentioned	0.8627	not_mentioned	correct	ok	not_mentioned	released	option_probability
Clef-flash	imcs21	test	10261332	symptom_132	10261332	0.00236037	18.36534379213117	not_mentioned	0.9703	not_mentioned	correct	ok	not_mentioned	released	option_probability
Clef-flash	imcs21	test	10261332	symptom_133	10261332	0.00236037	18.36534379213117	not_mentioned	0.9362	not_mentioned	correct	ok	not_mentioned	released	option_probability
Clef-flash	imcs21	test	10261332	symptom_134	10261332	0.00236037	18.36534379213117	not_mentioned	0.9258	not_mentioned	correct	ok	not_mentioned	released	option_probability
Clef-flash	imcs21	test	10261332	symptom_135	10261332	0.00236037	18.36534379213117	not_mentioned	0.9558	not_mentioned	correct	ok	not_mentioned	released	option_probability
Clef-flash	imcs21	test	10261332	symptom_136	10261332	0.00236037	18.36534379213117	not_mentioned	0.9643	not_mentioned	correct	ok	not_mentioned	released	option_probability
Clef-flash	imcs21	test	10261332	symptom_137	10261332	0.00236037	18.36534379213117	not_mentioned	0.9525	not_mentioned	correct	ok	not_mentioned	released	option_probability
Clef-flash	imcs21	test	10261332	symptom_138	10261332	0.00236037	18.36534379213117	not_mentioned	0.9223	not_mentioned	correct	ok	not_mentioned	released	option_probability
Clef-flash	imcs21	test	10261332	symptom_139	10261332	0.00236037	18.36534379213117	not_mentioned	0.8523	not_mentioned	correct	ok	not_mentioned	released	option_probability
Clef-flash	imcs21	test	10261332	symptom_140	10261332	0.00236037	18.36534379213117	not_mentioned	0.93	not_mentioned	correct	ok	not_mentioned	released	option_probability
Clef-flash	imcs21	test	10261332	symptom_141	10261332	0.00236037	18.36534379213117	not_mentioned	0.9548	not_mentioned	correct	ok	not_mentioned	released	option_probability
Clef-flash	imcs21	test	10261332	symptom_142	10261332	0.00236037	18.36534379213117	not_mentioned	0.971	not_mentioned	correct	ok	not_mentioned	released	option_probability
Clef-flash	imcs21	test	10261332	symptom_143	10261332	0.00236037	18.36534379213117	not_mentioned	0.9811	not_mentioned	correct	ok	not_mentioned	released	option_probability
Clef-flash	imcs21	test	10261332	symptom_144	10261332	0.00236037	18.36534379213117	not_mentioned	0.9665	not_mentioned	correct	ok	not_mentioned	released	option_probability
Clef-flash	imcs21	test	10261332	symptom_145	10261332	0.00236037	18.36534379213117	not_mentioned	0.9476	not_mentioned	correct	ok	not_mentioned	released	option_probability
Clef-flash	imcs21	test	10261332	symptom_146	10261332	0.00236037	18.36534379213117	not_mentioned	0.8068	not_mentioned	correct	ok	not_mentioned	released	option_probability
Clef-flash	imcs21	test	10261332	symptom_147	10261332	0.00236037	18.36534379213117	not_mentioned	0.9697	not_mentioned	correct	ok	not_mentioned	released	option_probability
Clef-flash	imcs21	test	10261332	symptom_148	10261332	0.00236037	18.36534379213117	not_mentioned	0.9041	not_mentioned	correct	ok	not_mentioned	released	option_probability
Clef-flash	imcs21	test	10261332	symptom_149	10261332	0.00236037	18.36534379213117	not_mentioned	0.9824	not_mentioned	correct	ok	not_mentioned	released	option_probability
Clef-flash	imcs21	test	10261332	symptom_150	10261332	0.00236037	18.36534379213117	not_mentioned	0.9602	not_mentioned	correct	ok	not_mentioned	released	option_probability
Clef-flash	imcs21	test	10261332	symptom_151	10261332	0.00236037	18.36534379213117	not_mentioned	0.806	not_mentioned	correct	ok	not_mentioned	released	option_probability
Clef-flash	imcs21	test	10261332	symptom_152	10261332	0.00236037	18.36534379213117	not_mentioned	0.8746	not_mentioned	correct	ok	not_mentioned	released	option_probability
Clef-flash	imcs21	test	10261332	symptom_153	10261332	0.00236037	18.36534379213117	not_mentioned	0.9614	not_mentioned	correct	ok	not_mentioned	released	option_probability
Clef-flash	imcs21	test	10261332	symptom_154	10261332	0.00236037	18.36534379213117	not_mentioned	0.498	not_mentioned	correct	ok	not_mentioned	released	option_probability
Clef-flash	imcs21	test	10261332	symptom_155	10261332	0.00236037	18.36534379213117	not_mentioned	0.8385	not_mentioned	correct	ok	not_mentioned	released	option_probability
Clef-flash	imcs21	test	10261332	symptom_156	10261332	0.00236037	18.36534379213117	not_mentioned	0.9269	not_mentioned	correct	ok	not_mentioned	released	option_probability
Clef-flash	imcs21	test	10261332	symptom_157	10261332	0.00236037	18.36534379213117	not_mentioned	0.917	not_mentioned	correct	ok	not_mentioned	released	option_probability
Clef-flash	imcs21	test	10261332	symptom_158	10261332	0.00236037	18.36534379213117	not_mentioned	0.7434	not_mentioned	correct	ok	not_mentioned	released	option_probability
Clef-flash	imcs21	test	10261332	symptom_159	10261332	0.00236037	18.36534379213117	not_mentioned	0.9682	not_mentioned	correct	ok	not_mentioned	released	option_probability
Clef-flash	imcs21	test	10261332	symptom_160	10261332	0.00236037	18.36534379213117	not_mentioned	0.9033	not_mentioned	correct	ok	not_mentioned	released	option_probability
Clef-flash	imcs21	test	10261332	symptom_161	10261332	0.00236037	18.36534379213117	not_mentioned	0.9705	not_mentioned	correct	ok	not_mentioned	released	option_probability
Clef-flash	imcs21	test	10261332	symptom_162	10261332	0.00236037	18.36534379213117	not_mentioned	0.7838	not_mentioned	correct	ok	not_mentioned	released	option_probability
Clef-flash	imcs21	test	10261332	symptom_163	10261332	0.00236037	18.36534379213117	not_mentioned	0.916	not_mentioned	correct	ok	not_mentioned	released	option_probability
Clef-flash	imcs21	test	10261332	symptom_164	10261332	0.00236037	18.36534379213117	not_mentioned	0.9375	not_mentioned	correct	ok	not_mentioned	released	option_probability
Clef-flash	imcs21	test	10261332	symptom_165	10261332	0.00236037	18.36534379213117	not_mentioned	0.8248	not_mentioned	correct	ok	not_mentioned	released	option_probability
Clef-flash	imcs21	test	10261332	symptom_166	10261332	0.00236037	18.36534379213117	not_mentioned	0.9484	not_mentioned	correct	ok	not_mentioned	released	option_probability
Clef-flash	imcs21	test	10261332	symptom_167	10261332	0.00236037	18.36534379213117	not_mentioned	0.8895	not_mentioned	correct	ok	not_mentioned	released	option_probability
Clef-flash	imcs21	test	10261332	symptom_168	10261332	0.00236037	18.36534379213117	not_mentioned	0.9446	not_mentioned	correct	ok	not_mentioned	released	option_probability
Clef-flash	imcs21	test	10261332	symptom_169	10261332	0.00236037	18.36534379213117	not_mentioned	0.504	not_mentioned	correct	ok	not_mentioned	released	option_probability
Clef-flash	imcs21	test	10261332	symptom_170	10261332	0.00236037	18.36534379213117	not_mentioned	0.9554	not_mentioned	correct	ok	not_mentioned	released	option_probability
Clef-flash	imcs21	test	10261332	symptom_171	10261332	0.00236037	18.36534379213117	not_mentioned	0.9212	not_mentioned	correct	ok	not_mentioned	released	option_probability
Clef-flash	imcs21	test	10261332	symptom_172	10261332	0.00236037	18.36534379213117	not_mentioned	0.866	not_mentioned	correct	ok	not_mentioned	released	option_probability
Clef-flash	imcs21	test	10261332	symptom_173	10261332	0.00236037	18.36534379213117	not_mentioned	0.8812	not_mentioned	correct	ok	not_mentioned	released	option_probability
Clef-flash	imcs21	test	10261332	symptom_174	10261332	0.00236037	18.36534379213117	not_mentioned	0.8894	not_mentioned	correct	ok	not_mentioned	released	option_probability
Clef-flash	imcs21	test	10261332	symptom_175	10261332	0.00236037	18.36534379213117	not_mentioned	0.7396	not_mentioned	correct	ok	not_mentioned	released	option_probability
Clef-flash	imcs21	test	10261332	symptom_176	10261332	0.00236037	18.36534379213117	not_mentioned	0.7933	not_mentioned	correct	ok	not_mentioned	released	option_probability
Clef-flash	imcs21	test	10261332	symptom_177	10261332	0.00236037	18.36534379213117	not_mentioned	0.7617	not_mentioned	correct	ok	not_mentioned	released	option_probability
Clef-flash	imcs21	test	10261332	symptom_178	10261332	0.00236037	18.36534379213117	not_mentioned	0.9153	not_mentioned	correct	ok	not_mentioned	released	option_probability
Clef-flash	imcs21	test	10261332	symptom_179	10261332	0.00236037	18.36534379213117	not_mentioned	0.9516	not_mentioned	correct	ok	not_mentioned	released	option_probability
Clef-flash	imcs21	test	10261332	symptom_180	10261332	0.00236037	18.36534379213117	not_mentioned	0.917	not_mentioned	correct	ok	not_mentioned	released	option_probability
Clef-flash	imcs21	test	10261332	symptom_181	10261332	0.00236037	18.36534379213117	not_mentioned	0.9634	not_mentioned	correct	ok	not_mentioned	released	option_probability
Clef-flash	imcs21	test	10261332	symptom_182	10261332	0.00236037	18.36534379213117	not_mentioned	0.9683	not_mentioned	correct	ok	not_mentioned	released	option_probability
Clef-flash	imcs21	test	10261332	symptom_183	10261332	0.00236037	18.36534379213117	not_mentioned	0.9782	not_mentioned	correct	ok	not_mentioned	released	option_probability
Clef-flash	imcs21	test	10261332	symptom_184	10261332	0.00236037	18.36534379213117	not_mentioned	0.9255	not_mentioned	correct	ok	not_mentioned	released	option_probability
Clef-flash	imcs21	test	10261332	symptom_185	10261332	0.00236037	18.36534379213117	negative	0.7678	not_mentioned	incorrect	ok	not_mentioned	released	option_probability
Clef-flash	imcs21	test	10261332	symptom_186	10261332	0.00236037	18.36534379213117	not_mentioned	0.9056	not_mentioned	correct	ok	not_mentioned	released	option_probability
Clef-flash	imcs21	test	10261332	symptom_187	10261332	0.00236037	18.36534379213117	not_mentioned	0.7139	not_mentioned	correct	ok	not_mentioned	released	option_probability
Clef-flash	imcs21	test	10261332	symptom_188	10261332	0.00236037	18.36534379213117	not_mentioned	0.7139	not_mentioned	correct	ok	not_mentioned	released	option_probability
Clef-flash	imcs21	test	10261332	symptom_189	10261332	0.00236037	18.36534379213117	not_mentioned	0.7511	not_mentioned	correct	ok	not_mentioned	released	option_probability
Clef-flash	imcs21	test	10261332	symptom_190	10261332	0.00236037	18.36534379213117	not_mentioned	0.8434	not_mentioned	correct	ok	not_mentioned	released	option_probability
Clef-flash	imcs21	test	10261332	symptom_191	10261332	0.00236037	18.36534379213117	not_mentioned	0.8451	not_mentioned	correct	ok	not_mentioned	released	option_probability
Clef-flash	imcs21	test	10261332	symptom_192	10261332	0.00236037	18.36534379213117	not_mentioned	0.9136	not_mentioned	correct	ok	not_mentioned	released	option_probability
Clef-flash	imcs21	test	10261332	symptom_193	10261332	0.00236037	18.36534379213117	not_mentioned	0.966	not_mentioned	correct	ok	not_mentioned	released	option_probability
Clef-flash	imcs21	test	10261332	symptom_194	10261332	0.00236037	18.36534379213117	not_mentioned	0.9361	not_mentioned	correct	ok	not_mentioned	released	option_probability
Clef-flash	imcs21	test	10261332	symptom_195	10261332	0.00236037	18.36534379213117	not_mentioned	0.983	not_mentioned	correct	ok	not_mentioned	released	option_probability
Clef-flash	imcs21	test	10261332	symptom_196	10261332	0.00236037	18.36534379213117	not_mentioned	0.979	not_mentioned	correct	ok	not_mentioned	released	option_probability
Clef-flash	imcs21	test	10261332	symptom_197	10261332	0.00236037	18.36534379213117	not_mentioned	0.9565	not_mentioned	correct	ok	not_mentioned	released	option_probability
Clef-flash	imcs21	test	10261332	symptom_198	10261332	0.00236037	18.36534379213117	not_mentioned	0.9504	not_mentioned	correct	ok	not_mentioned	released	option_probability
Clef-flash	imcs21	test	10261332	symptom_199	10261332	0.00236037	18.36534379213117	not_mentioned	0.9678	not_mentioned	correct	ok	not_mentioned	released	option_probability
Clef-flash	imcs21	test	10261332	symptom_200	10261332	0.00236037	18.36534379213117	not_mentioned	0.9306	not_mentioned	correct	ok	not_mentioned	released	option_probability
Clef-flash	imcs21	test	10261332	symptom_201	10261332	0.00236037	18.36534379213117	not_mentioned	0.9409	not_mentioned	correct	ok	not_mentioned	released	option_probability
Clef-flash	imcs21	test	10261332	symptom_202	10261332	0.00236037	18.36534379213117	not_mentioned	0.6041	not_mentioned	correct	ok	not_mentioned	released	option_probability
Clef-flash	imcs21	test	10261332	symptom_203	10261332	0.00236037	18.36534379213117	not_mentioned	0.9243	not_mentioned	correct	ok	not_mentioned	released	option_probability
Clef-flash	imcs21	test	10261332	symptom_204	10261332	0.00236037	18.36534379213117	not_mentioned	0.9794	not_mentioned	correct	ok	not_mentioned	released	option_probability
Clef-flash	imcs21	test	10261332	symptom_205	10261332	0.00236037	18.36534379213117	not_mentioned	0.9372	not_mentioned	correct	ok	not_mentioned	released	option_probability
Clef-flash	imcs21	test	10261332	symptom_206	10261332	0.00236037	18.36534379213117	not_mentioned	0.9705	not_mentioned	correct	ok	not_mentioned	released	option_probability
Clef-flash	imcs21	test	10261332	symptom_207	10261332	0.00236037	18.36534379213117	not_mentioned	0.8742	not_mentioned	correct	ok	not_mentioned	released	option_probability
Clef-flash	imcs21	test	10261332	symptom_208	10261332	0.00236037	18.36534379213117	not_mentioned	0.9588	not_mentioned	correct	ok	not_mentioned	released	option_probability
Clef-flash	imcs21	test	10261332	symptom_209	10261332	0.00236037	18.36534379213117	not_mentioned	0.9661	not_mentioned	correct	ok	not_mentioned	released	option_probability
Clef-flash	imcs21	test	10261332	symptom_210	10261332	0.00236037	18.36534379213117	not_mentioned	0.9377	not_mentioned	correct	ok	not_mentioned	released	option_probability
Clef-flash	imcs21	test	10261332	symptom_211	10261332	0.00236037	18.36534379213117	not_mentioned	0.9491	not_mentioned	correct	ok	not_mentioned	released	option_probability
Clef-flash	imcs21	test	10261332	symptom_212	10261332	0.00236037	18.36534379213117	not_mentioned	0.924	not_mentioned	correct	ok	not_mentioned	released	option_probability
Clef-flash	imcs21	test	10261332	symptom_213	10261332	0.00236037	18.36534379213117	not_mentioned	0.9301	not_mentioned	correct	ok	not_mentioned	released	option_probability
Clef-flash	imcs21	test	10261332	symptom_214	10261332	0.00236037	18.36534379213117	not_mentioned	0.9466	not_mentioned	correct	ok	not_mentioned	released	option_probability
Clef-flash	imcs21	test	10261332	symptom_215	10261332	0.00236037	18.36534379213117	not_mentioned	0.9544	not_mentioned	correct	ok	not_mentioned	released	option_probability
Clef-flash	imcs21	test	10261332	symptom_216	10261332	0.00236037	18.36534379213117	not_mentioned	0.9315	not_mentioned	correct	ok	not_mentioned	released	option_probability
Clef-flash	imcs21	test	10261332	symptom_217	10261332	0.00236037	18.36534379213117	not_mentioned	0.9563	not_mentioned	correct	ok	not_mentioned	released	option_probability
Clef-flash	imcs21	test	10261332	symptom_218	10261332	0.00236037	18.36534379213117	not_mentioned	0.9638	not_mentioned	correct	ok	not_mentioned	released	option_probability
Clef-flash	imcs21	test	10261332	symptom_219	10261332	0.00236037	18.36534379213117	not_mentioned	0.9546	not_mentioned	correct	ok	not_mentioned	released	option_probability
Clef-flash	imcs21	test	10261332	symptom_220	10261332	0.00236037	18.36534379213117	not_mentioned	0.935	not_mentioned	correct	ok	not_mentioned	released	option_probability
Clef-flash	imcs21	test	10261332	symptom_221	10261332	0.00236037	18.36534379213117	not_mentioned	0.959	not_mentioned	correct	ok	not_mentioned	released	option_probability
Clef-flash	imcs21	test	10261332	symptom_222	10261332	0.00236037	18.36534379213117	not_mentioned	0.8284	not_mentioned	correct	ok	not_mentioned	released	option_probability
Clef-flash	imcs21	test	10261332	symptom_223	10261332	0.00236037	18.36534379213117	not_mentioned	0.9748	not_mentioned	correct	ok	not_mentioned	released	option_probability
Clef-flash	imcs21	test	10261332	symptom_224	10261332	0.00236037	18.36534379213117	not_mentioned	0.9534	not_mentioned	correct	ok	not_mentioned	released	option_probability
Clef-flash	imcs21	test	10261332	symptom_225	10261332	0.00236037	18.36534379213117	not_mentioned	0.7991	not_mentioned	correct	ok	not_mentioned	released	option_probability
Clef-flash	imcs21	test	10261332	symptom_226	10261332	0.00236037	18.36534379213117	not_mentioned	0.8555	not_mentioned	correct	ok	not_mentioned	released	option_probability
Clef-flash	imcs21	test	10261332	symptom_227	10261332	0.00236037	18.36534379213117	not_mentioned	0.8913	not_mentioned	correct	ok	not_mentioned	released	option_probability
Clef-flash	imcs21	test	10261332	symptom_228	10261332	0.00236037	18.36534379213117	not_mentioned	0.9621	not_mentioned	correct	ok	not_mentioned	released	option_probability
Clef-flash	imcs21	test	10261332	symptom_229	10261332	0.00236037	18.36534379213117	not_mentioned	0.8989	not_mentioned	correct	ok	not_mentioned	released	option_probability
Clef-flash	imcs21	test	10261332	symptom_230	10261332	0.00236037	18.36534379213117	not_mentioned	0.8418	not_mentioned	correct	ok	not_mentioned	released	option_probability
Clef-flash	imcs21	test	10261332	symptom_231	10261332	0.00236037	18.36534379213117	not_mentioned	0.9	not_mentioned	correct	ok	not_mentioned	released	option_probability
Clef-flash	imcs21	test	10261332	symptom_232	10261332	0.00236037	18.36534379213117	not_mentioned	0.8672	not_mentioned	correct	ok	not_mentioned	released	option_probability
Clef-flash	imcs21	test	10261332	symptom_233	10261332	0.00236037	18.36534379213117	not_mentioned	0.8972	not_mentioned	correct	ok	not_mentioned	released	option_probability
Clef-flash	imcs21	test	10261332	symptom_234	10261332	0.00236037	18.36534379213117	not_mentioned	0.9352	not_mentioned	correct	ok	not_mentioned	released	option_probability
Clef-flash	imcs21	test	10261332	symptom_235	10261332	0.00236037	18.36534379213117	not_mentioned	0.8685	not_mentioned	correct	ok	not_mentioned	released	option_probability
Clef-flash	imcs21	test	10261332	symptom_236	10261332	0.00236037	18.36534379213117	not_mentioned	0.9695	not_mentioned	correct	ok	not_mentioned	released	option_probability
Clef-flash	imcs21	test	10261332	symptom_237	10261332	0.00236037	18.36534379213117	not_mentioned	0.871	not_mentioned	correct	ok	not_mentioned	released	option_probability
Clef-flash	imcs21	test	10261332	symptom_238	10261332	0.00236037	18.36534379213117	not_mentioned	0.8443	not_mentioned	correct	ok	not_mentioned	released	option_probability
Clef-flash	imcs21	test	10261332	symptom_239	10261332	0.00236037	18.36534379213117	not_mentioned	0.9712	not_mentioned	correct	ok	not_mentioned	released	option_probability
Clef-flash	imcs21	test	10261332	symptom_240	10261332	0.00236037	18.36534379213117	not_mentioned	0.8697	not_mentioned	correct	ok	not_mentioned	released	option_probability
Clef-flash	imcs21	test	10261332	symptom_241	10261332	0.00236037	18.36534379213117	not_mentioned	0.9729	not_mentioned	correct	ok	not_mentioned	released	option_probability
Clef-flash	imcs21	test	10261332	symptom_242	10261332	0.00236037	18.36534379213117	not_mentioned	0.9622	not_mentioned	correct	ok	not_mentioned	released	option_probability
Clef-flash	imcs21	test	10261332	symptom_243	10261332	0.00236037	18.36534379213117	not_mentioned	0.8943	not_mentioned	correct	ok	not_mentioned	released	option_probability
Clef-flash	imcs21	test	10261332	symptom_244	10261332	0.00236037	18.36534379213117	not_mentioned	0.7941	not_mentioned	correct	ok	not_mentioned	released	option_probability
Clef-flash	imcs21	test	10261332	symptom_245	10261332	0.00236037	18.36534379213117	not_mentioned	0.9201	not_mentioned	correct	ok	not_mentioned	released	option_probability
Clef-flash	imcs21	test	10261332	symptom_246	10261332	0.00236037	18.36534379213117	not_mentioned	0.8768	not_mentioned	correct	ok	not_mentioned	released	option_probability
Clef-flash	imcs21	test	10261332	symptom_247	10261332	0.00236037	18.36534379213117	not_mentioned	0.8914	not_mentioned	correct	ok	not_mentioned	released	option_probability
Clef-flash	imcs21	test	10261332	symptom_248	10261332	0.00236037	18.36534379213117	not_mentioned	0.9274	not_mentioned	correct	ok	not_mentioned	released	option_probability
Clef-flash	imcs21	test	10261332	symptom_249	10261332	0.00236037	18.36534379213117	not_mentioned	0.8713	not_mentioned	correct	ok	not_mentioned	released	option_probability
Clef-flash	imcs21	test	10261332	symptom_250	10261332	0.00236037	18.36534379213117	not_mentioned	0.8276	not_mentioned	correct	ok	not_mentioned	released	option_probability
Clef-flash	imcs21	test	10261332	symptom_251	10261332	0.00236037	18.36534379213117	not_mentioned	0.8016	not_mentioned	correct	ok	not_mentioned	released	option_probability
Clef-flash	imcs21	test	10261332	symptom_252	10261332	0.00236037	18.36534379213117	not_mentioned	0.8773	not_mentioned	correct	ok	not_mentioned	released	option_probability
Clef-flash	imcs21	test	10261332	symptom_253	10261332	0.00236037	18.36534379213117	not_mentioned	0.9405	not_mentioned	correct	ok	not_mentioned	released	option_probability
Clef-flash	imcs21	test	10261332	symptom_254	10261332	0.00236037	18.36534379213117	not_mentioned	0.8927	not_mentioned	correct	ok	not_mentioned	released	option_probability
Clef-flash	imcs21	test	10261332	symptom_255	10261332	0.00236037	18.36534379213117	not_mentioned	0.9298	not_mentioned	correct	ok	not_mentioned	released	option_probability
Clef-flash	imcs21	test	10261332	symptom_256	10261332	0.00236037	18.36534379213117	not_mentioned	0.9175	not_mentioned	correct	ok	not_mentioned	released	option_probability
Clef-flash	imcs21	test	10261332	symptom_257	10261332	0.00236037	18.36534379213117	not_mentioned	0.9545	not_mentioned	correct	ok	not_mentioned	released	option_probability
Clef-flash	imcs21	test	10261332	symptom_258	10261332	0.00236037	18.36534379213117	not_mentioned	0.9621	not_mentioned	correct	ok	not_mentioned	released	option_probability
Clef-flash	imcs21	test	10261332	symptom_259	10261332	0.00236037	18.36534379213117	not_mentioned	0.9437	not_mentioned	correct	ok	not_mentioned	released	option_probability
Clef-flash	imcs21	test	10261332	symptom_260	10261332	0.00236037	18.36534379213117	not_mentioned	0.8736	not_mentioned	correct	ok	not_mentioned	released	option_probability
Clef-flash	imcs21	test	10261332	symptom_261	10261332	0.00236037	18.36534379213117	not_mentioned	0.9666	not_mentioned	correct	ok	not_mentioned	released	option_probability
Clef-flash	imcs21	test	10261332	symptom_262	10261332	0.00236037	18.36534379213117	not_mentioned	0.9333	not_mentioned	correct	ok	not_mentioned	released	option_probability
Clef-flash	imcs21	test	10261332	symptom_263	10261332	0.00236037	18.36534379213117	not_mentioned	0.9115	not_mentioned	correct	ok	not_mentioned	released	option_probability
Clef-flash	imcs21	test	10261332	symptom_264	10261332	0.00236037	18.36534379213117	not_mentioned	0.9595	not_mentioned	correct	ok	not_mentioned	released	option_probability
Clef-flash	imcs21	test	10261332	symptom_265	10261332	0.00236037	18.36534379213117	not_mentioned	0.954	not_mentioned	correct	ok	not_mentioned	released	option_probability
Clef-flash	imcs21	test	10261332	symptom_266	10261332	0.00236037	18.36534379213117	not_mentioned	0.9749	not_mentioned	correct	ok	not_mentioned	released	option_probability
Clef-flash	imcs21	test	10261332	symptom_267	10261332	0.00236037	18.36534379213117	not_mentioned	0.8816	not_mentioned	correct	ok	not_mentioned	released	option_probability
Clef-flash	imcs21	test	10261332	symptom_268	10261332	0.00236037	18.36534379213117	not_mentioned	0.9582	not_mentioned	correct	ok	not_mentioned	released	option_probability
Clef-flash	imcs21	test	10261332	symptom_269	10261332	0.00236037	18.36534379213117	not_mentioned	0.9738	not_mentioned	correct	ok	not_mentioned	released	option_probability
Clef-flash	imcs21	test	10261332	symptom_270	10261332	0.00236037	18.36534379213117	not_mentioned	0.7425	not_mentioned	correct	ok	not_mentioned	released	option_probability
Clef-flash	imcs21	test	10261332	symptom_271	10261332	0.00236037	18.36534379213117	not_mentioned	0.8993	not_mentioned	correct	ok	not_mentioned	released	option_probability
Clef-flash	imcs21	test	10261332	symptom_272	10261332	0.00236037	18.36534379213117	not_mentioned	0.925	not_mentioned	correct	ok	not_mentioned	released	option_probability
Clef-flash	imcs21	test	10261332	symptom_273	10261332	0.00236037	18.36534379213117	not_mentioned	0.9366	not_mentioned	correct	ok	not_mentioned	released	option_probability
Clef-flash	imcs21	test	10261332	symptom_274	10261332	0.00236037	18.36534379213117	not_mentioned	0.9528	not_mentioned	correct	ok	not_mentioned	released	option_probability
Clef-flash	imcs21	test	10261332	symptom_275	10261332	0.00236037	18.36534379213117	not_mentioned	0.9509	not_mentioned	correct	ok	not_mentioned	released	option_probability
Clef-flash	imcs21	test	10261332	symptom_276	10261332	0.00236037	18.36534379213117	not_mentioned	0.9715	not_mentioned	correct	ok	not_mentioned	released	option_probability
Clef-flash	imcs21	test	10261332	symptom_277	10261332	0.00236037	18.36534379213117	not_mentioned	0.9477	not_mentioned	correct	ok	not_mentioned	released	option_probability
Clef-flash	imcs21	test	10261332	symptom_278	10261332	0.00236037	18.36534379213117	not_mentioned	0.9625	not_mentioned	correct	ok	not_mentioned	released	option_probability
Clef-flash	imcs21	test	10261332	symptom_279	10261332	0.00236037	18.36534379213117	not_mentioned	0.9467	not_mentioned	correct	ok	not_mentioned	released	option_probability
Clef-flash	imcs21	test	10261332	symptom_280	10261332	0.00236037	18.36534379213117	not_mentioned	0.8966	not_mentioned	correct	ok	not_mentioned	released	option_probability
Clef-flash	imcs21	test	10261332	symptom_281	10261332	0.00236037	18.36534379213117	not_mentioned	0.9709	not_mentioned	correct	ok	not_mentioned	released	option_probability
Clef-flash	imcs21	test	10261332	symptom_282	10261332	0.00236037	18.36534379213117	not_mentioned	0.8561	not_mentioned	correct	ok	not_mentioned	released	option_probability
Clef-flash	imcs21	test	10261332	symptom_283	10261332	0.00236037	18.36534379213117	not_mentioned	0.9096	not_mentioned	correct	ok	not_mentioned	released	option_probability
Clef-flash	imcs21	test	10261332	symptom_284	10261332	0.00236037	18.36534379213117	not_mentioned	0.9241	not_mentioned	correct	ok	not_mentioned	released	option_probability
Clef-flash	imcs21	test	10261332	symptom_285	10261332	0.00236037	18.36534379213117	not_mentioned	0.9483	not_mentioned	correct	ok	not_mentioned	released	option_probability
Clef-flash	imcs21	test	10261332	symptom_286	10261332	0.00236037	18.36534379213117	not_mentioned	0.8669	not_mentioned	correct	ok	not_mentioned	released	option_probability
Clef-flash	imcs21	test	10261332	symptom_287	10261332	0.00236037	18.36534379213117	not_mentioned	0.9495	not_mentioned	correct	ok	not_mentioned	released	option_probability
Clef-flash	imcs21	test	10261332	symptom_288	10261332	0.00236037	18.36534379213117	not_mentioned	0.969	not_mentioned	correct	ok	not_mentioned	released	option_probability
Clef-flash	imcs21	test	10261332	symptom_289	10261332	0.00236037	18.36534379213117	not_mentioned	0.4266	not_mentioned	correct	ok	not_mentioned	released	option_probability
Clef-flash	imcs21	test	10261332	symptom_290	10261332	0.00236037	18.36534379213117	not_mentioned	0.8492	not_mentioned	correct	ok	not_mentioned	released	option_probability
Clef-flash	imcs21	test	10261332	symptom_291	10261332	0.00236037	18.36534379213117	not_mentioned	0.9196	not_mentioned	correct	ok	not_mentioned	released	option_probability
Clef-flash	imcs21	test	10261332	symptom_292	10261332	0.00236037	18.36534379213117	not_mentioned	0.9443	not_mentioned	correct	ok	not_mentioned	released	option_probability
Clef-flash	imcs21	test	10261332	symptom_293	10261332	0.00236037	18.36534379213117	not_mentioned	0.9462	not_mentioned	correct	ok	not_mentioned	released	option_probability
Clef-flash	imcs21	test	10261332	symptom_294	10261332	0.00236037	18.36534379213117	not_mentioned	0.9125	not_mentioned	correct	ok	not_mentioned	released	option_probability
Clef-flash	imcs21	test	10261332	symptom_295	10261332	0.00236037	18.36534379213117	not_mentioned	0.8601	not_mentioned	correct	ok	not_mentioned	released	option_probability
Clef-flash	imcs21	test	10261332	symptom_296	10261332	0.00236037	18.36534379213117	not_mentioned	0.9066	not_mentioned	correct	ok	not_mentioned	released	option_probability
Clef-flash	imcs21	test	10261332	symptom_297	10261332	0.00236037	18.36534379213117	not_mentioned	0.8426	not_mentioned	correct	ok	not_mentioned	released	option_probability
Clef-flash	imcs21	test	10261332	symptom_298	10261332	0.00236037	18.36534379213117	not_mentioned	0.9634	not_mentioned	correct	ok	not_mentioned	released	option_probability
Clef-flash	imcs21	test	10261332	symptom_299	10261332	0.00236037	18.36534379213117	not_mentioned	0.9661	not_mentioned	correct	ok	not_mentioned	released	option_probability
Clef-flash	imcs21	test	10261332	symptom_300	10261332	0.00236037	18.36534379213117	not_mentioned	0.9042	not_mentioned	correct	ok	not_mentioned	released	option_probability
Clef-flash	imcs21	test	10261332	symptom_301	10261332	0.00236037	18.36534379213117	not_mentioned	0.5966	not_mentioned	correct	ok	not_mentioned	released	option_probability
Clef-flash	imcs21	test	10261332	symptom_302	10261332	0.00236037	18.36534379213117	not_mentioned	0.7938	not_mentioned	correct	ok	not_mentioned	released	option_probability
Clef-flash	imcs21	test	10261332	symptom_303	10261332	0.00236037	18.36534379213117	not_mentioned	0.9618	not_mentioned	correct	ok	not_mentioned	released	option_probability
Clef-flash	imcs21	test	10261332	symptom_304	10261332	0.00236037	18.36534379213117	not_mentioned	0.9213	not_mentioned	correct	ok	not_mentioned	released	option_probability
Clef-flash	imcs21	test	10261332	symptom_305	10261332	0.00236037	18.36534379213117	not_mentioned	0.8252	not_mentioned	correct	ok	not_mentioned	released	option_probability
Clef-flash	imcs21	test	10261332	symptom_306	10261332	0.00236037	18.36534379213117	not_mentioned	0.9201	not_mentioned	correct	ok	not_mentioned	released	option_probability
Clef-flash	imcs21	test	10261332	symptom_307	10261332	0.00236037	18.36534379213117	not_mentioned	0.9208	not_mentioned	correct	ok	not_mentioned	released	option_probability
Clef-flash	imcs21	test	10261332	symptom_308	10261332	0.00236037	18.36534379213117	not_mentioned	0.8887	not_mentioned	correct	ok	not_mentioned	released	option_probability
Clef-flash	imcs21	test	10261332	symptom_309	10261332	0.00236037	18.36534379213117	not_mentioned	0.7488	not_mentioned	correct	ok	not_mentioned	released	option_probability
Clef-flash	imcs21	test	10261332	symptom_310	10261332	0.00236037	18.36534379213117	not_mentioned	0.8969	not_mentioned	correct	ok	not_mentioned	released	option_probability
Clef-flash	imcs21	test	10261332	symptom_311	10261332	0.00236037	18.36534379213117	not_mentioned	0.8316	not_mentioned	correct	ok	not_mentioned	released	option_probability
Clef-flash	imcs21	test	10261332	symptom_312	10261332	0.00236037	18.36534379213117	not_mentioned	0.8197	not_mentioned	correct	ok	not_mentioned	released	option_probability
Clef-flash	imcs21	test	10261332	symptom_313	10261332	0.00236037	18.36534379213117	not_mentioned	0.8483	not_mentioned	correct	ok	not_mentioned	released	option_probability
Clef-flash	imcs21	test	10261332	symptom_314	10261332	0.00236037	18.36534379213117	not_mentioned	0.9206	not_mentioned	correct	ok	not_mentioned	released	option_probability
Clef-flash	imcs21	test	10261332	symptom_315	10261332	0.00236037	18.36534379213117	not_mentioned	0.9641	not_mentioned	correct	ok	not_mentioned	released	option_probability
Clef-flash	imcs21	test	10261332	symptom_316	10261332	0.00236037	18.36534379213117	not_mentioned	0.7814	not_mentioned	correct	ok	not_mentioned	released	option_probability
Clef-flash	imcs21	test	10261332	symptom_317	10261332	0.00236037	18.36534379213117	not_mentioned	0.9542	not_mentioned	correct	ok	not_mentioned	released	option_probability
Clef-flash	imcs21	test	10261332	symptom_318	10261332	0.00236037	18.36534379213117	not_mentioned	0.9187	not_mentioned	correct	ok	not_mentioned	released	option_probability
Clef-flash	imcs21	test	10261332	symptom_319	10261332	0.00236037	18.36534379213117	not_mentioned	0.8579	not_mentioned	correct	ok	not_mentioned	released	option_probability
Clef-flash	imcs21	test	10261332	symptom_320	10261332	0.00236037	18.36534379213117	not_mentioned	0.9488	not_mentioned	correct	ok	not_mentioned	released	option_probability
Clef-flash	imcs21	test	10261332	symptom_321	10261332	0.00236037	18.36534379213117	not_mentioned	0.9668	not_mentioned	correct	ok	not_mentioned	released	option_probability
Clef-flash	imcs21	test	10261332	symptom_322	10261332	0.00236037	18.36534379213117	not_mentioned	0.9807	not_mentioned	correct	ok	not_mentioned	released	option_probability
Clef-flash	imcs21	test	10261332	symptom_323	10261332	0.00236037	18.36534379213117	not_mentioned	0.9772	not_mentioned	correct	ok	not_mentioned	released	option_probability
Clef-flash	imcs21	test	10261332	symptom_324	10261332	0.00236037	18.36534379213117	not_mentioned	0.9671	not_mentioned	correct	ok	not_mentioned	released	option_probability
Clef-flash	imcs21	test	10261332	symptom_325	10261332	0.00236037	18.36534379213117	not_mentioned	0.9597	not_mentioned	correct	ok	not_mentioned	released	option_probability
Clef-flash	imcs21	test	10261332	symptom_326	10261332	0.00236037	18.36534379213117	not_mentioned	0.9756	not_mentioned	correct	ok	not_mentioned	released	option_probability
Clef-flash	imcs21	test	10261332	symptom_327	10261332	0.00236037	18.36534379213117	not_mentioned	0.6404	not_mentioned	correct	ok	not_mentioned	released	option_probability
Clef-flash	imcs21	test	10261332	symptom_328	10261332	0.00236037	18.36534379213117	not_mentioned	0.8852	not_mentioned	correct	ok	not_mentioned	released	option_probability
Clef-flash	imcs21	test	10261332	symptom_329	10261332	0.00236037	18.36534379213117	not_mentioned	0.9795	not_mentioned	correct	ok	not_mentioned	released	option_probability
Clef-flash	imcs21	test	10261332	symptom_330	10261332	0.00236037	18.36534379213117	not_mentioned	0.965	not_mentioned	correct	ok	not_mentioned	released	option_probability
Clef-flash	imcs21	test	10261672	symptom_000	10261672	0.0023995859999999996	18.36273029190488	not_mentioned	0.7485	not_mentioned	correct	ok	not_mentioned	released	option_probability
Clef-flash	imcs21	test	10261672	symptom_001	10261672	0.0023995859999999996	18.36273029190488	not_mentioned	0.8581	not_mentioned	correct	ok	not_mentioned	released	option_probability
Clef-flash	imcs21	test	10261672	symptom_002	10261672	0.0023995859999999996	18.36273029190488	negative	0.3926	not_mentioned	incorrect	ok	not_mentioned	released	option_probability
Clef-flash	imcs21	test	10261672	symptom_003	10261672	0.0023995859999999996	18.36273029190488	not_mentioned	0.9129	not_mentioned	correct	ok	not_mentioned	released	option_probability
Clef-flash	imcs21	test	10261672	symptom_004	10261672	0.0023995859999999996	18.36273029190488	positive	0.9446	positive	correct	ok	positive	released	option_probability
Clef-flash	imcs21	test	10261672	symptom_005	10261672	0.0023995859999999996	18.36273029190488	not_mentioned	0.9028	not_mentioned	correct	ok	not_mentioned	released	option_probability
Clef-flash	imcs21	test	10261672	symptom_006	10261672	0.0023995859999999996	18.36273029190488	not_mentioned	0.6296	not_mentioned	correct	ok	not_mentioned	released	option_probability
Clef-flash	imcs21	test	10261672	symptom_007	10261672	0.0023995859999999996	18.36273029190488	not_mentioned	0.9007	not_mentioned	correct	ok	not_mentioned	released	option_probability
Clef-flash	imcs21	test	10261672	symptom_008	10261672	0.0023995859999999996	18.36273029190488	positive	0.8441	not_mentioned	incorrect	ok	not_mentioned	released	option_probability
Clef-flash	imcs21	test	10261672	symptom_009	10261672	0.0023995859999999996	18.36273029190488	not_mentioned	0.8513000000000001	not_mentioned	correct	ok	not_mentioned	released	option_probability
Clef-flash	imcs21	test	10261672	symptom_010	10261672	0.0023995859999999996	18.36273029190488	uncertain	0.803	positive	incorrect	ok	positive	released	option_probability
Clef-flash	imcs21	test	10261672	symptom_011	10261672	0.0023995859999999996	18.36273029190488	not_mentioned	0.9019	not_mentioned	correct	ok	not_mentioned	released	option_probability
Clef-flash	imcs21	test	10261672	symptom_012	10261672	0.0023995859999999996	18.36273029190488	not_mentioned	0.7328	not_mentioned	correct	ok	not_mentioned	released	option_probability
Clef-flash	imcs21	test	10261672	symptom_013	10261672	0.0023995859999999996	18.36273029190488	not_mentioned	0.9475	not_mentioned	correct	ok	not_mentioned	released	option_probability
Clef-flash	imcs21	test	10261672	symptom_014	10261672	0.0023995859999999996	18.36273029190488	uncertain	0.7968	not_mentioned	incorrect	ok	not_mentioned	released	option_probability
Clef-flash	imcs21	test	10261672	symptom_015	10261672	0.0023995859999999996	18.36273029190488	not_mentioned	0.7291	not_mentioned	correct	ok	not_mentioned	released	option_probability
Clef-flash	imcs21	test	10261672	symptom_016	10261672	0.0023995859999999996	18.36273029190488	not_mentioned	0.8289	not_mentioned	correct	ok	not_mentioned	released	option_probability
Clef-flash	imcs21	test	10261672	symptom_017	10261672	0.0023995859999999996	18.36273029190488	not_mentioned	0.7834	not_mentioned	correct	ok	not_mentioned	released	option_probability
Clef-flash	imcs21	test	10261672	symptom_018	10261672	0.0023995859999999996	18.36273029190488	not_mentioned	0.7289	not_mentioned	correct	ok	not_mentioned	released	option_probability
Clef-flash	imcs21	test	10261672	symptom_019	10261672	0.0023995859999999996	18.36273029190488	not_mentioned	0.8581	not_mentioned	correct	ok	not_mentioned	released	option_probability
Clef-flash	imcs21	test	10261672	symptom_020	10261672	0.0023995859999999996	18.36273029190488	not_mentioned	0.6812	not_mentioned	correct	ok	not_mentioned	released	option_probability
Clef-flash	imcs21	test	10261672	symptom_021	10261672	0.0023995859999999996	18.36273029190488	not_mentioned	0.943	not_mentioned	correct	ok	not_mentioned	released	option_probability
Clef-flash	imcs21	test	10261672	symptom_022	10261672	0.0023995859999999996	18.36273029190488	negative	0.8575	not_mentioned	incorrect	ok	not_mentioned	released	option_probability
Clef-flash	imcs21	test	10261672	symptom_023	10261672	0.0023995859999999996	18.36273029190488	positive	0.4751	positive	correct	ok	positive	released	option_probability
Clef-flash	imcs21	test	10261672	symptom_024	10261672	0.0023995859999999996	18.36273029190488	not_mentioned	0.8232	not_mentioned	correct	ok	not_mentioned	released	option_probability
Clef-flash	imcs21	test	10261672	symptom_025	10261672	0.0023995859999999996	18.36273029190488	uncertain	0.697	uncertain	correct	ok	uncertain	released	option_probability
Clef-flash	imcs21	test	10261672	symptom_026	10261672	0.0023995859999999996	18.36273029190488	not_mentioned	0.8795000000000001	not_mentioned	correct	ok	not_mentioned	released	option_probability
Clef-flash	imcs21	test	10261672	symptom_027	10261672	0.0023995859999999996	18.36273029190488	not_mentioned	0.9532	not_mentioned	correct	ok	not_mentioned	released	option_probability
Clef-flash	imcs21	test	10261672	symptom_028	10261672	0.0023995859999999996	18.36273029190488	not_mentioned	0.8853	not_mentioned	correct	ok	not_mentioned	released	option_probability
Clef-flash	imcs21	test	10261672	symptom_029	10261672	0.0023995859999999996	18.36273029190488	not_mentioned	0.5517	not_mentioned	correct	ok	not_mentioned	released	option_probability
Clef-flash	imcs21	test	10261672	symptom_030	10261672	0.0023995859999999996	18.36273029190488	not_mentioned	0.5506	not_mentioned	correct	ok	not_mentioned	released	option_probability
Clef-flash	imcs21	test	10261672	symptom_031	10261672	0.0023995859999999996	18.36273029190488	not_mentioned	0.8292	not_mentioned	correct	ok	not_mentioned	released	option_probability
Clef-flash	imcs21	test	10261672	symptom_032	10261672	0.0023995859999999996	18.36273029190488	positive	0.9155	not_mentioned	incorrect	ok	not_mentioned	released	option_probability
Clef-flash	imcs21	test	10261672	symptom_033	10261672	0.0023995859999999996	18.36273029190488	not_mentioned	0.9146	not_mentioned	correct	ok	not_mentioned	released	option_probability
Clef-flash	imcs21	test	10261672	symptom_034	10261672	0.0023995859999999996	18.36273029190488	not_mentioned	0.7962	not_mentioned	correct	ok	not_mentioned	released	option_probability
Clef-flash	imcs21	test	10261672	symptom_035	10261672	0.0023995859999999996	18.36273029190488	negative	0.8335	not_mentioned	incorrect	ok	not_mentioned	released	option_probability
Clef-flash	imcs21	test	10261672	symptom_036	10261672	0.0023995859999999996	18.36273029190488	not_mentioned	0.9303	not_mentioned	correct	ok	not_mentioned	released	option_probability
Clef-flash	imcs21	test	10261672	symptom_037	10261672	0.0023995859999999996	18.36273029190488	uncertain	0.67	not_mentioned	incorrect	ok	not_mentioned	released	option_probability
Clef-flash	imcs21	test	10261672	symptom_038	10261672	0.0023995859999999996	18.36273029190488	not_mentioned	0.9369	not_mentioned	correct	ok	not_mentioned	released	option_probability
Clef-flash	imcs21	test	10261672	symptom_039	10261672	0.0023995859999999996	18.36273029190488	not_mentioned	0.4501	not_mentioned	correct	ok	not_mentioned	released	option_probability
Clef-flash	imcs21	test	10261672	symptom_040	10261672	0.0023995859999999996	18.36273029190488	not_mentioned	0.907	not_mentioned	correct	ok	not_mentioned	released	option_probability
Clef-flash	imcs21	test	10261672	symptom_041	10261672	0.0023995859999999996	18.36273029190488	not_mentioned	0.7049	not_mentioned	correct	ok	not_mentioned	released	option_probability
Clef-flash	imcs21	test	10261672	symptom_042	10261672	0.0023995859999999996	18.36273029190488	not_mentioned	0.8423	not_mentioned	correct	ok	not_mentioned	released	option_probability
Clef-flash	imcs21	test	10261672	symptom_043	10261672	0.0023995859999999996	18.36273029190488	not_mentioned	0.8226	not_mentioned	correct	ok	not_mentioned	released	option_probability
Clef-flash	imcs21	test	10261672	symptom_044	10261672	0.0023995859999999996	18.36273029190488	not_mentioned	0.8079	not_mentioned	correct	ok	not_mentioned	released	option_probability
Clef-flash	imcs21	test	10261672	symptom_045	10261672	0.0023995859999999996	18.36273029190488	not_mentioned	0.7337	not_mentioned	correct	ok	not_mentioned	released	option_probability
Clef-flash	imcs21	test	10261672	symptom_046	10261672	0.0023995859999999996	18.36273029190488	not_mentioned	0.819	not_mentioned	correct	ok	not_mentioned	released	option_probability
Clef-flash	imcs21	test	10261672	symptom_047	10261672	0.0023995859999999996	18.36273029190488	not_mentioned	0.7928000000000001	not_mentioned	correct	ok	not_mentioned	released	option_probability
Clef-flash	imcs21	test	10261672	symptom_048	10261672	0.0023995859999999996	18.36273029190488	not_mentioned	0.8692	not_mentioned	correct	ok	not_mentioned	released	option_probability
Clef-flash	imcs21	test	10261672	symptom_049	10261672	0.0023995859999999996	18.36273029190488	not_mentioned	0.6868	not_mentioned	correct	ok	not_mentioned	released	option_probability
Clef-flash	imcs21	test	10261672	symptom_050	10261672	0.0023995859999999996	18.36273029190488	not_mentioned	0.8744	not_mentioned	correct	ok	not_mentioned	released	option_probability
Clef-flash	imcs21	test	10261672	symptom_051	10261672	0.0023995859999999996	18.36273029190488	not_mentioned	0.7314	not_mentioned	correct	ok	not_mentioned	released	option_probability
Clef-flash	imcs21	test	10261672	symptom_052	10261672	0.0023995859999999996	18.36273029190488	negative	0.6572	not_mentioned	incorrect	ok	not_mentioned	released	option_probability
Clef-flash	imcs21	test	10261672	symptom_053	10261672	0.0023995859999999996	18.36273029190488	not_mentioned	0.8922	not_mentioned	correct	ok	not_mentioned	released	option_probability
Clef-flash	imcs21	test	10261672	symptom_054	10261672	0.0023995859999999996	18.36273029190488	uncertain	0.6682	not_mentioned	incorrect	ok	not_mentioned	released	option_probability
Clef-flash	imcs21	test	10261672	symptom_055	10261672	0.0023995859999999996	18.36273029190488	not_mentioned	0.8591	not_mentioned	correct	ok	not_mentioned	released	option_probability
Clef-flash	imcs21	test	10261672	symptom_056	10261672	0.0023995859999999996	18.36273029190488	not_mentioned	0.5303	not_mentioned	correct	ok	not_mentioned	released	option_probability
Clef-flash	imcs21	test	10261672	symptom_057	10261672	0.0023995859999999996	18.36273029190488	not_mentioned	0.6914	not_mentioned	correct	ok	not_mentioned	released	option_probability
Clef-flash	imcs21	test	10261672	symptom_058	10261672	0.0023995859999999996	18.36273029190488	not_mentioned	0.4415	not_mentioned	correct	ok	not_mentioned	released	option_probability
Clef-flash	imcs21	test	10261672	symptom_059	10261672	0.0023995859999999996	18.36273029190488	not_mentioned	0.8639	not_mentioned	correct	ok	not_mentioned	released	option_probability
Clef-flash	imcs21	test	10261672	symptom_060	10261672	0.0023995859999999996	18.36273029190488	positive	0.8561	not_mentioned	incorrect	ok	not_mentioned	released	option_probability
Clef-flash	imcs21	test	10261672	symptom_061	10261672	0.0023995859999999996	18.36273029190488	not_mentioned	0.8071	not_mentioned	correct	ok	not_mentioned	released	option_probability
Clef-flash	imcs21	test	10261672	symptom_062	10261672	0.0023995859999999996	18.36273029190488	not_mentioned	0.6883	not_mentioned	correct	ok	not_mentioned	released	option_probability
Clef-flash	imcs21	test	10261672	symptom_063	10261672	0.0023995859999999996	18.36273029190488	not_mentioned	0.8647	not_mentioned	correct	ok	not_mentioned	released	option_probability
Clef-flash	imcs21	test	10261672	symptom_064	10261672	0.0023995859999999996	18.36273029190488	not_mentioned	0.9457	not_mentioned	correct	ok	not_mentioned	released	option_probability
Clef-flash	imcs21	test	10261672	symptom_065	10261672	0.0023995859999999996	18.36273029190488	not_mentioned	0.9715	not_mentioned	correct	ok	not_mentioned	released	option_probability
Clef-flash	imcs21	test	10261672	symptom_066	10261672	0.0023995859999999996	18.36273029190488	not_mentioned	0.7292	not_mentioned	correct	ok	not_mentioned	released	option_probability
Clef-flash	imcs21	test	10261672	symptom_067	10261672	0.0023995859999999996	18.36273029190488	not_mentioned	0.9608	not_mentioned	correct	ok	not_mentioned	released	option_probability
Clef-flash	imcs21	test	10261672	symptom_068	10261672	0.0023995859999999996	18.36273029190488	not_mentioned	0.8199	not_mentioned	correct	ok	not_mentioned	released	option_probability
Clef-flash	imcs21	test	10261672	symptom_069	10261672	0.0023995859999999996	18.36273029190488	not_mentioned	0.8902	not_mentioned	correct	ok	not_mentioned	released	option_probability
Clef-flash	imcs21	test	10261672	symptom_070	10261672	0.0023995859999999996	18.36273029190488	not_mentioned	0.7652	not_mentioned	correct	ok	not_mentioned	released	option_probability
Clef-flash	imcs21	test	10261672	symptom_071	10261672	0.0023995859999999996	18.36273029190488	not_mentioned	0.7961	not_mentioned	correct	ok	not_mentioned	released	option_probability
Clef-flash	imcs21	test	10261672	symptom_072	10261672	0.0023995859999999996	18.36273029190488	not_mentioned	0.624	not_mentioned	correct	ok	not_mentioned	released	option_probability
Clef-flash	imcs21	test	10261672	symptom_073	10261672	0.0023995859999999996	18.36273029190488	not_mentioned	0.8844	not_mentioned	correct	ok	not_mentioned	released	option_probability
Clef-flash	imcs21	test	10261672	symptom_074	10261672	0.0023995859999999996	18.36273029190488	not_mentioned	0.8629	not_mentioned	correct	ok	not_mentioned	released	option_probability
Clef-flash	imcs21	test	10261672	symptom_075	10261672	0.0023995859999999996	18.36273029190488	positive	0.6331	not_mentioned	incorrect	ok	not_mentioned	released	option_probability
Clef-flash	imcs21	test	10261672	symptom_076	10261672	0.0023995859999999996	18.36273029190488	not_mentioned	0.6423	not_mentioned	correct	ok	not_mentioned	released	option_probability
Clef-flash	imcs21	test	10261672	symptom_077	10261672	0.0023995859999999996	18.36273029190488	not_mentioned	0.9643	not_mentioned	correct	ok	not_mentioned	released	option_probability
Clef-flash	imcs21	test	10261672	symptom_078	10261672	0.0023995859999999996	18.36273029190488	not_mentioned	0.5303	not_mentioned	correct	ok	not_mentioned	released	option_probability
Clef-flash	imcs21	test	10261672	symptom_079	10261672	0.0023995859999999996	18.36273029190488	not_mentioned	0.8359	not_mentioned	correct	ok	not_mentioned	released	option_probability
Clef-flash	imcs21	test	10261672	symptom_080	10261672	0.0023995859999999996	18.36273029190488	uncertain	0.851	not_mentioned	incorrect	ok	not_mentioned	released	option_probability
Clef-flash	imcs21	test	10261672	symptom_081	10261672	0.0023995859999999996	18.36273029190488	not_mentioned	0.9385	not_mentioned	correct	ok	not_mentioned	released	option_probability
Clef-flash	imcs21	test	10261672	symptom_082	10261672	0.0023995859999999996	18.36273029190488	not_mentioned	0.9021	not_mentioned	correct	ok	not_mentioned	released	option_probability
Clef-flash	imcs21	test	10261672	symptom_083	10261672	0.0023995859999999996	18.36273029190488	not_mentioned	0.4938	not_mentioned	correct	ok	not_mentioned	released	option_probability
Clef-flash	imcs21	test	10261672	symptom_084	10261672	0.0023995859999999996	18.36273029190488	not_mentioned	0.8033	not_mentioned	correct	ok	not_mentioned	released	option_probability
Clef-flash	imcs21	test	10261672	symptom_085	10261672	0.0023995859999999996	18.36273029190488	not_mentioned	0.894	not_mentioned	correct	ok	not_mentioned	released	option_probability
Clef-flash	imcs21	test	10261672	symptom_086	10261672	0.0023995859999999996	18.36273029190488	not_mentioned	0.3289	not_mentioned	correct	ok	not_mentioned	released	option_probability
Clef-flash	imcs21	test	10261672	symptom_087	10261672	0.0023995859999999996	18.36273029190488	not_mentioned	0.6265000000000001	not_mentioned	correct	ok	not_mentioned	released	option_probability
Clef-flash	imcs21	test	10261672	symptom_088	10261672	0.0023995859999999996	18.36273029190488	not_mentioned	0.8713	not_mentioned	correct	ok	not_mentioned	released	option_probability
Clef-flash	imcs21	test	10261672	symptom_089	10261672	0.0023995859999999996	18.36273029190488	uncertain	0.4567	not_mentioned	incorrect	ok	not_mentioned	released	option_probability
Clef-flash	imcs21	test	10261672	symptom_090	10261672	0.0023995859999999996	18.36273029190488	not_mentioned	0.6787	not_mentioned	correct	ok	not_mentioned	released	option_probability
Clef-flash	imcs21	test	10261672	symptom_091	10261672	0.0023995859999999996	18.36273029190488	not_mentioned	0.8548	not_mentioned	correct	ok	not_mentioned	released	option_probability
Clef-flash	imcs21	test	10261672	symptom_092	10261672	0.0023995859999999996	18.36273029190488	not_mentioned	0.9037	not_mentioned	correct	ok	not_mentioned	released	option_probability
Clef-flash	imcs21	test	10261672	symptom_093	10261672	0.0023995859999999996	18.36273029190488	not_mentioned	0.9202	not_mentioned	correct	ok	not_mentioned	released	option_probability
Clef-flash	imcs21	test	10261672	symptom_094	10261672	0.0023995859999999996	18.36273029190488	not_mentioned	0.7969	not_mentioned	correct	ok	not_mentioned	released	option_probability
Clef-flash	imcs21	test	10261672	symptom_095	10261672	0.0023995859999999996	18.36273029190488	not_mentioned	0.3929	not_mentioned	correct	ok	not_mentioned	released	option_probability
Clef-flash	imcs21	test	10261672	symptom_096	10261672	0.0023995859999999996	18.36273029190488	not_mentioned	0.9092	not_mentioned	correct	ok	not_mentioned	released	option_probability
Clef-flash	imcs21	test	10261672	symptom_097	10261672	0.0023995859999999996	18.36273029190488	not_mentioned	0.7378	not_mentioned	correct	ok	not_mentioned	released	option_probability
Clef-flash	imcs21	test	10261672	symptom_098	10261672	0.0023995859999999996	18.36273029190488	not_mentioned	0.6893	not_mentioned	correct	ok	not_mentioned	released	option_probability
Clef-flash	imcs21	test	10261672	symptom_099	10261672	0.0023995859999999996	18.36273029190488	not_mentioned	0.7318	not_mentioned	correct	ok	not_mentioned	released	option_probability
Clef-flash	imcs21	test	10261672	symptom_100	10261672	0.0023995859999999996	18.36273029190488	positive	0.4329	not_mentioned	incorrect	ok	not_mentioned	released	option_probability
Clef-flash	imcs21	test	10261672	symptom_101	10261672	0.0023995859999999996	18.36273029190488	not_mentioned	0.7605	not_mentioned	correct	ok	not_mentioned	released	option_probability
Clef-flash	imcs21	test	10261672	symptom_102	10261672	0.0023995859999999996	18.36273029190488	not_mentioned	0.7517	not_mentioned	correct	ok	not_mentioned	released	option_probability
Clef-flash	imcs21	test	10261672	symptom_103	10261672	0.0023995859999999996	18.36273029190488	not_mentioned	0.9033	not_mentioned	correct	ok	not_mentioned	released	option_probability
Clef-flash	imcs21	test	10261672	symptom_104	10261672	0.0023995859999999996	18.36273029190488	not_mentioned	0.8264	not_mentioned	correct	ok	not_mentioned	released	option_probability
Clef-flash	imcs21	test	10261672	symptom_105	10261672	0.0023995859999999996	18.36273029190488	not_mentioned	0.9516	not_mentioned	correct	ok	not_mentioned	released	option_probability
Clef-flash	imcs21	test	10261672	symptom_106	10261672	0.0023995859999999996	18.36273029190488	not_mentioned	0.7579	not_mentioned	correct	ok	not_mentioned	released	option_probability
Clef-flash	imcs21	test	10261672	symptom_107	10261672	0.0023995859999999996	18.36273029190488	not_mentioned	0.955	not_mentioned	correct	ok	not_mentioned	released	option_probability
Clef-flash	imcs21	test	10261672	symptom_108	10261672	0.0023995859999999996	18.36273029190488	not_mentioned	0.938	not_mentioned	correct	ok	not_mentioned	released	option_probability
Clef-flash	imcs21	test	10261672	symptom_109	10261672	0.0023995859999999996	18.36273029190488	uncertain	0.8898	uncertain	correct	ok	uncertain	released	option_probability
Clef-flash	imcs21	test	10261672	symptom_110	10261672	0.0023995859999999996	18.36273029190488	not_mentioned	0.859	not_mentioned	correct	ok	not_mentioned	released	option_probability
Clef-flash	imcs21	test	10261672	symptom_111	10261672	0.0023995859999999996	18.36273029190488	not_mentioned	0.9541	not_mentioned	correct	ok	not_mentioned	released	option_probability
Clef-flash	imcs21	test	10261672	symptom_112	10261672	0.0023995859999999996	18.36273029190488	not_mentioned	0.7187	not_mentioned	correct	ok	not_mentioned	released	option_probability
Clef-flash	imcs21	test	10261672	symptom_113	10261672	0.0023995859999999996	18.36273029190488	not_mentioned	0.8844	not_mentioned	correct	ok	not_mentioned	released	option_probability
Clef-flash	imcs21	test	10261672	symptom_114	10261672	0.0023995859999999996	18.36273029190488	not_mentioned	0.8479	not_mentioned	correct	ok	not_mentioned	released	option_probability
Clef-flash	imcs21	test	10261672	symptom_115	10261672	0.0023995859999999996	18.36273029190488	not_mentioned	0.8493	not_mentioned	correct	ok	not_mentioned	released	option_probability
Clef-flash	imcs21	test	10261672	symptom_116	10261672	0.0023995859999999996	18.36273029190488	not_mentioned	0.5407	not_mentioned	correct	ok	not_mentioned	released	option_probability
Clef-flash	imcs21	test	10261672	symptom_117	10261672	0.0023995859999999996	18.36273029190488	not_mentioned	0.9149	not_mentioned	correct	ok	not_mentioned	released	option_probability
Clef-flash	imcs21	test	10261672	symptom_118	10261672	0.0023995859999999996	18.36273029190488	negative	0.7287	not_mentioned	incorrect	ok	not_mentioned	released	option_probability
Clef-flash	imcs21	test	10261672	symptom_119	10261672	0.0023995859999999996	18.36273029190488	not_mentioned	0.8434	not_mentioned	correct	ok	not_mentioned	released	option_probability
Clef-flash	imcs21	test	10261672	symptom_120	10261672	0.0023995859999999996	18.36273029190488	not_mentioned	0.7486	not_mentioned	correct	ok	not_mentioned	released	option_probability
Clef-flash	imcs21	test	10261672	symptom_121	10261672	0.0023995859999999996	18.36273029190488	not_mentioned	0.7977	not_mentioned	correct	ok	not_mentioned	released	option_probability
Clef-flash	imcs21	test	10261672	symptom_122	10261672	0.0023995859999999996	18.36273029190488	not_mentioned	0.6758	not_mentioned	correct	ok	not_mentioned	released	option_probability
Clef-flash	imcs21	test	10261672	symptom_123	10261672	0.0023995859999999996	18.36273029190488	not_mentioned	0.3096	not_mentioned	correct	ok	not_mentioned	released	option_probability
Clef-flash	imcs21	test	10261672	symptom_124	10261672	0.0023995859999999996	18.36273029190488	negative	0.5097	not_mentioned	incorrect	ok	not_mentioned	released	option_probability
Clef-flash	imcs21	test	10261672	symptom_125	10261672	0.0023995859999999996	18.36273029190488	not_mentioned	0.704	not_mentioned	correct	ok	not_mentioned	released	option_probability
Clef-flash	imcs21	test	10261672	symptom_126	10261672	0.0023995859999999996	18.36273029190488	not_mentioned	0.8984	not_mentioned	correct	ok	not_mentioned	released	option_probability
Clef-flash	imcs21	test	10261672	symptom_127	10261672	0.0023995859999999996	18.36273029190488	not_mentioned	0.6192	not_mentioned	correct	ok	not_mentioned	released	option_probability
Clef-flash	imcs21	test	10261672	symptom_128	10261672	0.0023995859999999996	18.36273029190488	not_mentioned	0.7913	not_mentioned	correct	ok	not_mentioned	released	option_probability
Clef-flash	imcs21	test	10261672	symptom_129	10261672	0.0023995859999999996	18.36273029190488	not_mentioned	0.8758	not_mentioned	correct	ok	not_mentioned	released	option_probability
Clef-flash	imcs21	test	10261672	symptom_130	10261672	0.0023995859999999996	18.36273029190488	not_mentioned	0.7805	not_mentioned	correct	ok	not_mentioned	released	option_probability
Clef-flash	imcs21	test	10261672	symptom_131	10261672	0.0023995859999999996	18.36273029190488	not_mentioned	0.6112	not_mentioned	correct	ok	not_mentioned	released	option_probability
Clef-flash	imcs21	test	10261672	symptom_132	10261672	0.0023995859999999996	18.36273029190488	not_mentioned	0.7865	not_mentioned	correct	ok	not_mentioned	released	option_probability
Clef-flash	imcs21	test	10261672	symptom_133	10261672	0.0023995859999999996	18.36273029190488	not_mentioned	0.8194	not_mentioned	correct	ok	not_mentioned	released	option_probability
Clef-flash	imcs21	test	10261672	symptom_134	10261672	0.0023995859999999996	18.36273029190488	not_mentioned	0.8681	not_mentioned	correct	ok	not_mentioned	released	option_probability
Clef-flash	imcs21	test	10261672	symptom_135	10261672	0.0023995859999999996	18.36273029190488	not_mentioned	0.8668	not_mentioned	correct	ok	not_mentioned	released	option_probability
Clef-flash	imcs21	test	10261672	symptom_136	10261672	0.0023995859999999996	18.36273029190488	not_mentioned	0.6329	not_mentioned	correct	ok	not_mentioned	released	option_probability
Clef-flash	imcs21	test	10261672	symptom_137	10261672	0.0023995859999999996	18.36273029190488	not_mentioned	0.6954	not_mentioned	correct	ok	not_mentioned	released	option_probability
Clef-flash	imcs21	test	10261672	symptom_138	10261672	0.0023995859999999996	18.36273029190488	not_mentioned	0.4519	not_mentioned	correct	ok	not_mentioned	released	option_probability
Clef-flash	imcs21	test	10261672	symptom_139	10261672	0.0023995859999999996	18.36273029190488	not_mentioned	0.6597	not_mentioned	correct	ok	not_mentioned	released	option_probability
Clef-flash	imcs21	test	10261672	symptom_140	10261672	0.0023995859999999996	18.36273029190488	not_mentioned	0.8977	not_mentioned	correct	ok	not_mentioned	released	option_probability
Clef-flash	imcs21	test	10261672	symptom_141	10261672	0.0023995859999999996	18.36273029190488	not_mentioned	0.8801	not_mentioned	correct	ok	not_mentioned	released	option_probability
Clef-flash	imcs21	test	10261672	symptom_142	10261672	0.0023995859999999996	18.36273029190488	not_mentioned	0.9528	not_mentioned	correct	ok	not_mentioned	released	option_probability
Clef-flash	imcs21	test	10261672	symptom_143	10261672	0.0023995859999999996	18.36273029190488	not_mentioned	0.8979	not_mentioned	correct	ok	not_mentioned	released	option_probability
Clef-flash	imcs21	test	10261672	symptom_144	10261672	0.0023995859999999996	18.36273029190488	not_mentioned	0.7929	not_mentioned	correct	ok	not_mentioned	released	option_probability
Clef-flash	imcs21	test	10261672	symptom_145	10261672	0.0023995859999999996	18.36273029190488	not_mentioned	0.7565	not_mentioned	correct	ok	not_mentioned	released	option_probability
Clef-flash	imcs21	test	10261672	symptom_146	10261672	0.0023995859999999996	18.36273029190488	negative	0.4963	not_mentioned	incorrect	ok	not_mentioned	released	option_probability
Clef-flash	imcs21	test	10261672	symptom_147	10261672	0.0023995859999999996	18.36273029190488	not_mentioned	0.9214	not_mentioned	correct	ok	not_mentioned	released	option_probability
Clef-flash	imcs21	test	10261672	symptom_148	10261672	0.0023995859999999996	18.36273029190488	not_mentioned	0.7766	not_mentioned	correct	ok	not_mentioned	released	option_probability
Clef-flash	imcs21	test	10261672	symptom_149	10261672	0.0023995859999999996	18.36273029190488	not_mentioned	0.8543	not_mentioned	correct	ok	not_mentioned	released	option_probability
Clef-flash	imcs21	test	10261672	symptom_150	10261672	0.0023995859999999996	18.36273029190488	not_mentioned	0.9198	not_mentioned	correct	ok	not_mentioned	released	option_probability
Clef-flash	imcs21	test	10261672	symptom_151	10261672	0.0023995859999999996	18.36273029190488	not_mentioned	0.8755000000000001	not_mentioned	correct	ok	not_mentioned	released	option_probability
Clef-flash	imcs21	test	10261672	symptom_152	10261672	0.0023995859999999996	18.36273029190488	not_mentioned	0.7772	not_mentioned	correct	ok	not_mentioned	released	option_probability
Clef-flash	imcs21	test	10261672	symptom_153	10261672	0.0023995859999999996	18.36273029190488	not_mentioned	0.9233	not_mentioned	correct	ok	not_mentioned	released	option_probability
Clef-flash	imcs21	test	10261672	symptom_154	10261672	0.0023995859999999996	18.36273029190488	uncertain	0.4514	not_mentioned	incorrect	ok	not_mentioned	released	option_probability
Clef-flash	imcs21	test	10261672	symptom_155	10261672	0.0023995859999999996	18.36273029190488	not_mentioned	0.7241	not_mentioned	correct	ok	not_mentioned	released	option_probability
Clef-flash	imcs21	test	10261672	symptom_156	10261672	0.0023995859999999996	18.36273029190488	not_mentioned	0.7538	not_mentioned	correct	ok	not_mentioned	released	option_probability
Clef-flash	imcs21	test	10261672	symptom_157	10261672	0.0023995859999999996	18.36273029190488	not_mentioned	0.5366	not_mentioned	correct	ok	not_mentioned	released	option_probability
Clef-flash	imcs21	test	10261672	symptom_158	10261672	0.0023995859999999996	18.36273029190488	uncertain	0.6291	not_mentioned	incorrect	ok	not_mentioned	released	option_probability
Clef-flash	imcs21	test	10261672	symptom_159	10261672	0.0023995859999999996	18.36273029190488	not_mentioned	0.9624	not_mentioned	correct	ok	not_mentioned	released	option_probability
Clef-flash	imcs21	test	10261672	symptom_160	10261672	0.0023995859999999996	18.36273029190488	not_mentioned	0.9318	not_mentioned	correct	ok	not_mentioned	released	option_probability
Clef-flash	imcs21	test	10261672	symptom_161	10261672	0.0023995859999999996	18.36273029190488	not_mentioned	0.9688	not_mentioned	correct	ok	not_mentioned	released	option_probability
Clef-flash	imcs21	test	10261672	symptom_162	10261672	0.0023995859999999996	18.36273029190488	not_mentioned	0.7721	not_mentioned	correct	ok	not_mentioned	released	option_probability
Clef-flash	imcs21	test	10261672	symptom_163	10261672	0.0023995859999999996	18.36273029190488	not_mentioned	0.7442	not_mentioned	correct	ok	not_mentioned	released	option_probability
Clef-flash	imcs21	test	10261672	symptom_164	10261672	0.0023995859999999996	18.36273029190488	not_mentioned	0.7956	not_mentioned	correct	ok	not_mentioned	released	option_probability
Clef-flash	imcs21	test	10261672	symptom_165	10261672	0.0023995859999999996	18.36273029190488	not_mentioned	0.7076	not_mentioned	correct	ok	not_mentioned	released	option_probability
Clef-flash	imcs21	test	10261672	symptom_166	10261672	0.0023995859999999996	18.36273029190488	not_mentioned	0.7604	not_mentioned	correct	ok	not_mentioned	released	option_probability
Clef-flash	imcs21	test	10261672	symptom_167	10261672	0.0023995859999999996	18.36273029190488	not_mentioned	0.6101	not_mentioned	correct	ok	not_mentioned	released	option_probability
Clef-flash	imcs21	test	10261672	symptom_168	10261672	0.0023995859999999996	18.36273029190488	not_mentioned	0.7303	not_mentioned	correct	ok	not_mentioned	released	option_probability
Clef-flash	imcs21	test	10261672	symptom_169	10261672	0.0023995859999999996	18.36273029190488	not_mentioned	0.3694	not_mentioned	correct	ok	not_mentioned	released	option_probability
Clef-flash	imcs21	test	10261672	symptom_170	10261672	0.0023995859999999996	18.36273029190488	not_mentioned	0.8878	not_mentioned	correct	ok	not_mentioned	released	option_probability
Clef-flash	imcs21	test	10261672	symptom_171	10261672	0.0023995859999999996	18.36273029190488	not_mentioned	0.7502	not_mentioned	correct	ok	not_mentioned	released	option_probability
Clef-flash	imcs21	test	10261672	symptom_172	10261672	0.0023995859999999996	18.36273029190488	not_mentioned	0.797	not_mentioned	correct	ok	not_mentioned	released	option_probability
Clef-flash	imcs21	test	10261672	symptom_173	10261672	0.0023995859999999996	18.36273029190488	not_mentioned	0.7094	not_mentioned	correct	ok	not_mentioned	released	option_probability
Clef-flash	imcs21	test	10261672	symptom_174	10261672	0.0023995859999999996	18.36273029190488	not_mentioned	0.7594	not_mentioned	correct	ok	not_mentioned	released	option_probability
Clef-flash	imcs21	test	10261672	symptom_175	10261672	0.0023995859999999996	18.36273029190488	not_mentioned	0.667	not_mentioned	correct	ok	not_mentioned	released	option_probability
Clef-flash	imcs21	test	10261672	symptom_176	10261672	0.0023995859999999996	18.36273029190488	not_mentioned	0.6289	not_mentioned	correct	ok	not_mentioned	released	option_probability
Clef-flash	imcs21	test	10261672	symptom_177	10261672	0.0023995859999999996	18.36273029190488	not_mentioned	0.6632	not_mentioned	correct	ok	not_mentioned	released	option_probability
Clef-flash	imcs21	test	10261672	symptom_178	10261672	0.0023995859999999996	18.36273029190488	not_mentioned	0.7711	not_mentioned	correct	ok	not_mentioned	released	option_probability
Clef-flash	imcs21	test	10261672	symptom_179	10261672	0.0023995859999999996	18.36273029190488	not_mentioned	0.7939	not_mentioned	correct	ok	not_mentioned	released	option_probability
Clef-flash	imcs21	test	10261672	symptom_180	10261672	0.0023995859999999996	18.36273029190488	not_mentioned	0.8271000000000001	not_mentioned	correct	ok	not_mentioned	released	option_probability
Clef-flash	imcs21	test	10261672	symptom_181	10261672	0.0023995859999999996	18.36273029190488	not_mentioned	0.7581	not_mentioned	correct	ok	not_mentioned	released	option_probability
Clef-flash	imcs21	test	10261672	symptom_182	10261672	0.0023995859999999996	18.36273029190488	not_mentioned	0.8631	not_mentioned	correct	ok	not_mentioned	released	option_probability
Clef-flash	imcs21	test	10261672	symptom_183	10261672	0.0023995859999999996	18.36273029190488	not_mentioned	0.9526	not_mentioned	correct	ok	not_mentioned	released	option_probability
Clef-flash	imcs21	test	10261672	symptom_184	10261672	0.0023995859999999996	18.36273029190488	not_mentioned	0.7532	not_mentioned	correct	ok	not_mentioned	released	option_probability
Clef-flash	imcs21	test	10261672	symptom_185	10261672	0.0023995859999999996	18.36273029190488	not_mentioned	0.6043	not_mentioned	correct	ok	not_mentioned	released	option_probability
Clef-flash	imcs21	test	10261672	symptom_186	10261672	0.0023995859999999996	18.36273029190488	not_mentioned	0.7921	not_mentioned	correct	ok	not_mentioned	released	option_probability
Clef-flash	imcs21	test	10261672	symptom_187	10261672	0.0023995859999999996	18.36273029190488	not_mentioned	0.4319	not_mentioned	correct	ok	not_mentioned	released	option_probability
Clef-flash	imcs21	test	10261672	symptom_188	10261672	0.0023995859999999996	18.36273029190488	not_mentioned	0.6413	not_mentioned	correct	ok	not_mentioned	released	option_probability
Clef-flash	imcs21	test	10261672	symptom_189	10261672	0.0023995859999999996	18.36273029190488	not_mentioned	0.6557	not_mentioned	correct	ok	not_mentioned	released	option_probability
Clef-flash	imcs21	test	10261672	symptom_190	10261672	0.0023995859999999996	18.36273029190488	not_mentioned	0.8185	not_mentioned	correct	ok	not_mentioned	released	option_probability
Clef-flash	imcs21	test	10261672	symptom_191	10261672	0.0023995859999999996	18.36273029190488	not_mentioned	0.7936	not_mentioned	correct	ok	not_mentioned	released	option_probability
Clef-flash	imcs21	test	10261672	symptom_192	10261672	0.0023995859999999996	18.36273029190488	not_mentioned	0.8951	not_mentioned	correct	ok	not_mentioned	released	option_probability
Clef-flash	imcs21	test	10261672	symptom_193	10261672	0.0023995859999999996	18.36273029190488	not_mentioned	0.938	not_mentioned	correct	ok	not_mentioned	released	option_probability
Clef-flash	imcs21	test	10261672	symptom_194	10261672	0.0023995859999999996	18.36273029190488	not_mentioned	0.8688	not_mentioned	correct	ok	not_mentioned	released	option_probability
Clef-flash	imcs21	test	10261672	symptom_195	10261672	0.0023995859999999996	18.36273029190488	not_mentioned	0.9805	not_mentioned	correct	ok	not_mentioned	released	option_probability
Clef-flash	imcs21	test	10261672	symptom_196	10261672	0.0023995859999999996	18.36273029190488	not_mentioned	0.9792	not_mentioned	correct	ok	not_mentioned	released	option_probability
Clef-flash	imcs21	test	10261672	symptom_197	10261672	0.0023995859999999996	18.36273029190488	not_mentioned	0.8387	not_mentioned	correct	ok	not_mentioned	released	option_probability
Clef-flash	imcs21	test	10261672	symptom_198	10261672	0.0023995859999999996	18.36273029190488	not_mentioned	0.9134	not_mentioned	correct	ok	not_mentioned	released	option_probability
Clef-flash	imcs21	test	10261672	symptom_199	10261672	0.0023995859999999996	18.36273029190488	not_mentioned	0.9422	not_mentioned	correct	ok	not_mentioned	released	option_probability
Clef-flash	imcs21	test	10261672	symptom_200	10261672	0.0023995859999999996	18.36273029190488	not_mentioned	0.8485	not_mentioned	correct	ok	not_mentioned	released	option_probability
Clef-flash	imcs21	test	10261672	symptom_201	10261672	0.0023995859999999996	18.36273029190488	not_mentioned	0.4475	not_mentioned	correct	ok	not_mentioned	released	option_probability
Clef-flash	imcs21	test	10261672	symptom_202	10261672	0.0023995859999999996	18.36273029190488	negative	0.4946	not_mentioned	incorrect	ok	not_mentioned	released	option_probability
Clef-flash	imcs21	test	10261672	symptom_203	10261672	0.0023995859999999996	18.36273029190488	not_mentioned	0.8228	not_mentioned	correct	ok	not_mentioned	released	option_probability
Clef-flash	imcs21	test	10261672	symptom_204	10261672	0.0023995859999999996	18.36273029190488	not_mentioned	0.9754	not_mentioned	correct	ok	not_mentioned	released	option_probability
Clef-flash	imcs21	test	10261672	symptom_205	10261672	0.0023995859999999996	18.36273029190488	not_mentioned	0.708	not_mentioned	correct	ok	not_mentioned	released	option_probability
Clef-flash	imcs21	test	10261672	symptom_206	10261672	0.0023995859999999996	18.36273029190488	not_mentioned	0.8966	not_mentioned	correct	ok	not_mentioned	released	option_probability
Clef-flash	imcs21	test	10261672	symptom_207	10261672	0.0023995859999999996	18.36273029190488	not_mentioned	0.8409	not_mentioned	correct	ok	not_mentioned	released	option_probability
Clef-flash	imcs21	test	10261672	symptom_208	10261672	0.0023995859999999996	18.36273029190488	uncertain	0.4058	not_mentioned	incorrect	ok	not_mentioned	released	option_probability
Clef-flash	imcs21	test	10261672	symptom_209	10261672	0.0023995859999999996	18.36273029190488	not_mentioned	0.94	not_mentioned	correct	ok	not_mentioned	released	option_probability
Clef-flash	imcs21	test	10261672	symptom_210	10261672	0.0023995859999999996	18.36273029190488	not_mentioned	0.6549	not_mentioned	correct	ok	not_mentioned	released	option_probability
Clef-flash	imcs21	test	10261672	symptom_211	10261672	0.0023995859999999996	18.36273029190488	not_mentioned	0.9043	not_mentioned	correct	ok	not_mentioned	released	option_probability
Clef-flash	imcs21	test	10261672	symptom_212	10261672	0.0023995859999999996	18.36273029190488	not_mentioned	0.7071	not_mentioned	correct	ok	not_mentioned	released	option_probability
Clef-flash	imcs21	test	10261672	symptom_213	10261672	0.0023995859999999996	18.36273029190488	not_mentioned	0.4727	not_mentioned	correct	ok	not_mentioned	released	option_probability
Clef-flash	imcs21	test	10261672	symptom_214	10261672	0.0023995859999999996	18.36273029190488	not_mentioned	0.85	not_mentioned	correct	ok	not_mentioned	released	option_probability
Clef-flash	imcs21	test	10261672	symptom_215	10261672	0.0023995859999999996	18.36273029190488	not_mentioned	0.9179	not_mentioned	correct	ok	not_mentioned	released	option_probability
Clef-flash	imcs21	test	10261672	symptom_216	10261672	0.0023995859999999996	18.36273029190488	not_mentioned	0.8111	not_mentioned	correct	ok	not_mentioned	released	option_probability
Clef-flash	imcs21	test	10261672	symptom_217	10261672	0.0023995859999999996	18.36273029190488	not_mentioned	0.8907	not_mentioned	correct	ok	not_mentioned	released	option_probability
Clef-flash	imcs21	test	10261672	symptom_218	10261672	0.0023995859999999996	18.36273029190488	not_mentioned	0.9217	not_mentioned	correct	ok	not_mentioned	released	option_probability
Clef-flash	imcs21	test	10261672	symptom_219	10261672	0.0023995859999999996	18.36273029190488	not_mentioned	0.9389	not_mentioned	correct	ok	not_mentioned	released	option_probability
Clef-flash	imcs21	test	10261672	symptom_220	10261672	0.0023995859999999996	18.36273029190488	not_mentioned	0.8454	not_mentioned	correct	ok	not_mentioned	released	option_probability
Clef-flash	imcs21	test	10261672	symptom_221	10261672	0.0023995859999999996	18.36273029190488	not_mentioned	0.9526	not_mentioned	correct	ok	not_mentioned	released	option_probability
Clef-flash	imcs21	test	10261672	symptom_222	10261672	0.0023995859999999996	18.36273029190488	not_mentioned	0.7628	not_mentioned	correct	ok	not_mentioned	released	option_probability
Clef-flash	imcs21	test	10261672	symptom_223	10261672	0.0023995859999999996	18.36273029190488	not_mentioned	0.8873	not_mentioned	correct	ok	not_mentioned	released	option_probability
Clef-flash	imcs21	test	10261672	symptom_224	10261672	0.0023995859999999996	18.36273029190488	not_mentioned	0.8608	not_mentioned	correct	ok	not_mentioned	released	option_probability
Clef-flash	imcs21	test	10261672	symptom_225	10261672	0.0023995859999999996	18.36273029190488	not_mentioned	0.6688	not_mentioned	correct	ok	not_mentioned	released	option_probability
Clef-flash	imcs21	test	10261672	symptom_226	10261672	0.0023995859999999996	18.36273029190488	not_mentioned	0.4712	not_mentioned	correct	ok	not_mentioned	released	option_probability
Clef-flash	imcs21	test	10261672	symptom_227	10261672	0.0023995859999999996	18.36273029190488	not_mentioned	0.7162000000000001	not_mentioned	correct	ok	not_mentioned	released	option_probability
Clef-flash	imcs21	test	10261672	symptom_228	10261672	0.0023995859999999996	18.36273029190488	not_mentioned	0.9026	not_mentioned	correct	ok	not_mentioned	released	option_probability
Clef-flash	imcs21	test	10261672	symptom_229	10261672	0.0023995859999999996	18.36273029190488	not_mentioned	0.763	not_mentioned	correct	ok	not_mentioned	released	option_probability
Clef-flash	imcs21	test	10261672	symptom_230	10261672	0.0023995859999999996	18.36273029190488	not_mentioned	0.7134	not_mentioned	correct	ok	not_mentioned	released	option_probability
Clef-flash	imcs21	test	10261672	symptom_231	10261672	0.0023995859999999996	18.36273029190488	not_mentioned	0.7854	not_mentioned	correct	ok	not_mentioned	released	option_probability
Clef-flash	imcs21	test	10261672	symptom_232	10261672	0.0023995859999999996	18.36273029190488	not_mentioned	0.8261	not_mentioned	correct	ok	not_mentioned	released	option_probability
Clef-flash	imcs21	test	10261672	symptom_233	10261672	0.0023995859999999996	18.36273029190488	not_mentioned	0.8749	not_mentioned	correct	ok	not_mentioned	released	option_probability
Clef-flash	imcs21	test	10261672	symptom_234	10261672	0.0023995859999999996	18.36273029190488	not_mentioned	0.9255	not_mentioned	correct	ok	not_mentioned	released	option_probability
Clef-flash	imcs21	test	10261672	symptom_235	10261672	0.0023995859999999996	18.36273029190488	not_mentioned	0.8066	not_mentioned	correct	ok	not_mentioned	released	option_probability
Clef-flash	imcs21	test	10261672	symptom_236	10261672	0.0023995859999999996	18.36273029190488	not_mentioned	0.9535	not_mentioned	correct	ok	not_mentioned	released	option_probability
Clef-flash	imcs21	test	10261672	symptom_237	10261672	0.0023995859999999996	18.36273029190488	not_mentioned	0.7516	not_mentioned	correct	ok	not_mentioned	released	option_probability
Clef-flash	imcs21	test	10261672	symptom_238	10261672	0.0023995859999999996	18.36273029190488	not_mentioned	0.7291	not_mentioned	correct	ok	not_mentioned	released	option_probability
Clef-flash	imcs21	test	10261672	symptom_239	10261672	0.0023995859999999996	18.36273029190488	not_mentioned	0.9722	not_mentioned	correct	ok	not_mentioned	released	option_probability
Clef-flash	imcs21	test	10261672	symptom_240	10261672	0.0023995859999999996	18.36273029190488	not_mentioned	0.7248	not_mentioned	correct	ok	not_mentioned	released	option_probability
Clef-flash	imcs21	test	10261672	symptom_241	10261672	0.0023995859999999996	18.36273029190488	not_mentioned	0.9529	not_mentioned	correct	ok	not_mentioned	released	option_probability
Clef-flash	imcs21	test	10261672	symptom_242	10261672	0.0023995859999999996	18.36273029190488	not_mentioned	0.864	not_mentioned	correct	ok	not_mentioned	released	option_probability
Clef-flash	imcs21	test	10261672	symptom_243	10261672	0.0023995859999999996	18.36273029190488	not_mentioned	0.8689	not_mentioned	correct	ok	not_mentioned	released	option_probability
Clef-flash	imcs21	test	10261672	symptom_244	10261672	0.0023995859999999996	18.36273029190488	not_mentioned	0.6748000000000001	not_mentioned	correct	ok	not_mentioned	released	option_probability
Clef-flash	imcs21	test	10261672	symptom_245	10261672	0.0023995859999999996	18.36273029190488	not_mentioned	0.4278	not_mentioned	correct	ok	not_mentioned	released	option_probability
Clef-flash	imcs21	test	10261672	symptom_246	10261672	0.0023995859999999996	18.36273029190488	not_mentioned	0.7423	not_mentioned	correct	ok	not_mentioned	released	option_probability
Clef-flash	imcs21	test	10261672	symptom_247	10261672	0.0023995859999999996	18.36273029190488	not_mentioned	0.8077	not_mentioned	correct	ok	not_mentioned	released	option_probability
Clef-flash	imcs21	test	10261672	symptom_248	10261672	0.0023995859999999996	18.36273029190488	not_mentioned	0.8529	not_mentioned	correct	ok	not_mentioned	released	option_probability
Clef-flash	imcs21	test	10261672	symptom_249	10261672	0.0023995859999999996	18.36273029190488	not_mentioned	0.8192	not_mentioned	correct	ok	not_mentioned	released	option_probability
Clef-flash	imcs21	test	10261672	symptom_250	10261672	0.0023995859999999996	18.36273029190488	not_mentioned	0.7699	not_mentioned	correct	ok	not_mentioned	released	option_probability
Clef-flash	imcs21	test	10261672	symptom_251	10261672	0.0023995859999999996	18.36273029190488	not_mentioned	0.7599	not_mentioned	correct	ok	not_mentioned	released	option_probability
Clef-flash	imcs21	test	10261672	symptom_252	10261672	0.0023995859999999996	18.36273029190488	not_mentioned	0.765	not_mentioned	correct	ok	not_mentioned	released	option_probability
Clef-flash	imcs21	test	10261672	symptom_253	10261672	0.0023995859999999996	18.36273029190488	not_mentioned	0.9428	not_mentioned	correct	ok	not_mentioned	released	option_probability
Clef-flash	imcs21	test	10261672	symptom_254	10261672	0.0023995859999999996	18.36273029190488	not_mentioned	0.6942	not_mentioned	correct	ok	not_mentioned	released	option_probability
Clef-flash	imcs21	test	10261672	symptom_255	10261672	0.0023995859999999996	18.36273029190488	not_mentioned	0.6298	not_mentioned	correct	ok	not_mentioned	released	option_probability
Clef-flash	imcs21	test	10261672	symptom_256	10261672	0.0023995859999999996	18.36273029190488	uncertain	0.5396	not_mentioned	incorrect	ok	not_mentioned	released	option_probability
Clef-flash	imcs21	test	10261672	symptom_257	10261672	0.0023995859999999996	18.36273029190488	not_mentioned	0.9053	not_mentioned	correct	ok	not_mentioned	released	option_probability
Clef-flash	imcs21	test	10261672	symptom_258	10261672	0.0023995859999999996	18.36273029190488	not_mentioned	0.9571	not_mentioned	correct	ok	not_mentioned	released	option_probability
Clef-flash	imcs21	test	10261672	symptom_259	10261672	0.0023995859999999996	18.36273029190488	not_mentioned	0.8693	not_mentioned	correct	ok	not_mentioned	released	option_probability
Clef-flash	imcs21	test	10261672	symptom_260	10261672	0.0023995859999999996	18.36273029190488	not_mentioned	0.7686	not_mentioned	correct	ok	not_mentioned	released	option_probability
Clef-flash	imcs21	test	10261672	symptom_261	10261672	0.0023995859999999996	18.36273029190488	not_mentioned	0.9681	not_mentioned	correct	ok	not_mentioned	released	option_probability
Clef-flash	imcs21	test	10261672	symptom_262	10261672	0.0023995859999999996	18.36273029190488	not_mentioned	0.8767	not_mentioned	correct	ok	not_mentioned	released	option_probability
Clef-flash	imcs21	test	10261672	symptom_263	10261672	0.0023995859999999996	18.36273029190488	not_mentioned	0.8217	not_mentioned	correct	ok	not_mentioned	released	option_probability
Clef-flash	imcs21	test	10261672	symptom_264	10261672	0.0023995859999999996	18.36273029190488	not_mentioned	0.9425	not_mentioned	correct	ok	not_mentioned	released	option_probability
Clef-flash	imcs21	test	10261672	symptom_265	10261672	0.0023995859999999996	18.36273029190488	not_mentioned	0.8814	not_mentioned	correct	ok	not_mentioned	released	option_probability
Clef-flash	imcs21	test	10261672	symptom_266	10261672	0.0023995859999999996	18.36273029190488	not_mentioned	0.9733	not_mentioned	correct	ok	not_mentioned	released	option_probability
Clef-flash	imcs21	test	10261672	symptom_267	10261672	0.0023995859999999996	18.36273029190488	not_mentioned	0.7699	not_mentioned	correct	ok	not_mentioned	released	option_probability
Clef-flash	imcs21	test	10261672	symptom_268	10261672	0.0023995859999999996	18.36273029190488	not_mentioned	0.8105	not_mentioned	correct	ok	not_mentioned	released	option_probability
Clef-flash	imcs21	test	10261672	symptom_269	10261672	0.0023995859999999996	18.36273029190488	not_mentioned	0.8996	not_mentioned	correct	ok	not_mentioned	released	option_probability
Clef-flash	imcs21	test	10261672	symptom_270	10261672	0.0023995859999999996	18.36273029190488	not_mentioned	0.5659	not_mentioned	correct	ok	not_mentioned	released	option_probability
Clef-flash	imcs21	test	10261672	symptom_271	10261672	0.0023995859999999996	18.36273029190488	not_mentioned	0.8011	not_mentioned	correct	ok	not_mentioned	released	option_probability
Clef-flash	imcs21	test	10261672	symptom_272	10261672	0.0023995859999999996	18.36273029190488	not_mentioned	0.8758	not_mentioned	correct	ok	not_mentioned	released	option_probability
Clef-flash	imcs21	test	10261672	symptom_273	10261672	0.0023995859999999996	18.36273029190488	not_mentioned	0.7606	not_mentioned	correct	ok	not_mentioned	released	option_probability
Clef-flash	imcs21	test	10261672	symptom_274	10261672	0.0023995859999999996	18.36273029190488	not_mentioned	0.4236	not_mentioned	correct	ok	not_mentioned	released	option_probability
Clef-flash	imcs21	test	10261672	symptom_275	10261672	0.0023995859999999996	18.36273029190488	not_mentioned	0.8938	not_mentioned	correct	ok	not_mentioned	released	option_probability
Clef-flash	imcs21	test	10261672	symptom_276	10261672	0.0023995859999999996	18.36273029190488	not_mentioned	0.9653	not_mentioned	correct	ok	not_mentioned	released	option_probability
Clef-flash	imcs21	test	10261672	symptom_277	10261672	0.0023995859999999996	18.36273029190488	not_mentioned	0.5728	not_mentioned	correct	ok	not_mentioned	released	option_probability
Clef-flash	imcs21	test	10261672	symptom_278	10261672	0.0023995859999999996	18.36273029190488	not_mentioned	0.8873	not_mentioned	correct	ok	not_mentioned	released	option_probability
Clef-flash	imcs21	test	10261672	symptom_279	10261672	0.0023995859999999996	18.36273029190488	not_mentioned	0.8574	not_mentioned	correct	ok	not_mentioned	released	option_probability
Clef-flash	imcs21	test	10261672	symptom_280	10261672	0.0023995859999999996	18.36273029190488	not_mentioned	0.6882	not_mentioned	correct	ok	not_mentioned	released	option_probability
Clef-flash	imcs21	test	10261672	symptom_281	10261672	0.0023995859999999996	18.36273029190488	not_mentioned	0.9638	not_mentioned	correct	ok	not_mentioned	released	option_probability
Clef-flash	imcs21	test	10261672	symptom_282	10261672	0.0023995859999999996	18.36273029190488	not_mentioned	0.6433	not_mentioned	correct	ok	not_mentioned	released	option_probability
Clef-flash	imcs21	test	10261672	symptom_283	10261672	0.0023995859999999996	18.36273029190488	not_mentioned	0.7741	not_mentioned	correct	ok	not_mentioned	released	option_probability
Clef-flash	imcs21	test	10261672	symptom_284	10261672	0.0023995859999999996	18.36273029190488	not_mentioned	0.8548	not_mentioned	correct	ok	not_mentioned	released	option_probability
Clef-flash	imcs21	test	10261672	symptom_285	10261672	0.0023995859999999996	18.36273029190488	not_mentioned	0.829	not_mentioned	correct	ok	not_mentioned	released	option_probability
Clef-flash	imcs21	test	10261672	symptom_286	10261672	0.0023995859999999996	18.36273029190488	not_mentioned	0.7742	not_mentioned	correct	ok	not_mentioned	released	option_probability
Clef-flash	imcs21	test	10261672	symptom_287	10261672	0.0023995859999999996	18.36273029190488	not_mentioned	0.9402	not_mentioned	correct	ok	not_mentioned	released	option_probability
Clef-flash	imcs21	test	10261672	symptom_288	10261672	0.0023995859999999996	18.36273029190488	not_mentioned	0.7176	not_mentioned	correct	ok	not_mentioned	released	option_probability
Clef-flash	imcs21	test	10261672	symptom_289	10261672	0.0023995859999999996	18.36273029190488	not_mentioned	0.8015	not_mentioned	correct	ok	not_mentioned	released	option_probability
Clef-flash	imcs21	test	10261672	symptom_290	10261672	0.0023995859999999996	18.36273029190488	not_mentioned	0.7721	not_mentioned	correct	ok	not_mentioned	released	option_probability
Clef-flash	imcs21	test	10261672	symptom_291	10261672	0.0023995859999999996	18.36273029190488	not_mentioned	0.6221	not_mentioned	correct	ok	not_mentioned	released	option_probability
Clef-flash	imcs21	test	10261672	symptom_292	10261672	0.0023995859999999996	18.36273029190488	not_mentioned	0.8174	not_mentioned	correct	ok	not_mentioned	released	option_probability
Clef-flash	imcs21	test	10261672	symptom_293	10261672	0.0023995859999999996	18.36273029190488	not_mentioned	0.9308	not_mentioned	correct	ok	not_mentioned	released	option_probability
Clef-flash	imcs21	test	10261672	symptom_294	10261672	0.0023995859999999996	18.36273029190488	not_mentioned	0.7851	not_mentioned	correct	ok	not_mentioned	released	option_probability
Clef-flash	imcs21	test	10261672	symptom_295	10261672	0.0023995859999999996	18.36273029190488	not_mentioned	0.7984	not_mentioned	correct	ok	not_mentioned	released	option_probability
Clef-flash	imcs21	test	10261672	symptom_296	10261672	0.0023995859999999996	18.36273029190488	not_mentioned	0.7397	not_mentioned	correct	ok	not_mentioned	released	option_probability
Clef-flash	imcs21	test	10261672	symptom_297	10261672	0.0023995859999999996	18.36273029190488	not_mentioned	0.667	not_mentioned	correct	ok	not_mentioned	released	option_probability
Clef-flash	imcs21	test	10261672	symptom_298	10261672	0.0023995859999999996	18.36273029190488	not_mentioned	0.9317	not_mentioned	correct	ok	not_mentioned	released	option_probability
Clef-flash	imcs21	test	10261672	symptom_299	10261672	0.0023995859999999996	18.36273029190488	not_mentioned	0.9665	not_mentioned	correct	ok	not_mentioned	released	option_probability
Clef-flash	imcs21	test	10261672	symptom_300	10261672	0.0023995859999999996	18.36273029190488	not_mentioned	0.7233	not_mentioned	correct	ok	not_mentioned	released	option_probability
Clef-flash	imcs21	test	10261672	symptom_301	10261672	0.0023995859999999996	18.36273029190488	not_mentioned	0.4304	not_mentioned	correct	ok	not_mentioned	released	option_probability
Clef-flash	imcs21	test	10261672	symptom_302	10261672	0.0023995859999999996	18.36273029190488	not_mentioned	0.6833	not_mentioned	correct	ok	not_mentioned	released	option_probability
Clef-flash	imcs21	test	10261672	symptom_303	10261672	0.0023995859999999996	18.36273029190488	not_mentioned	0.9428	not_mentioned	correct	ok	not_mentioned	released	option_probability
Clef-flash	imcs21	test	10261672	symptom_304	10261672	0.0023995859999999996	18.36273029190488	not_mentioned	0.3904	not_mentioned	correct	ok	not_mentioned	released	option_probability
Clef-flash	imcs21	test	10261672	symptom_305	10261672	0.0023995859999999996	18.36273029190488	not_mentioned	0.6591	not_mentioned	correct	ok	not_mentioned	released	option_probability
Clef-flash	imcs21	test	10261672	symptom_306	10261672	0.0023995859999999996	18.36273029190488	not_mentioned	0.8073	not_mentioned	correct	ok	not_mentioned	released	option_probability
Clef-flash	imcs21	test	10261672	symptom_307	10261672	0.0023995859999999996	18.36273029190488	not_mentioned	0.6611	not_mentioned	correct	ok	not_mentioned	released	option_probability
Clef-flash	imcs21	test	10261672	symptom_308	10261672	0.0023995859999999996	18.36273029190488	not_mentioned	0.5917	not_mentioned	correct	ok	not_mentioned	released	option_probability
Clef-flash	imcs21	test	10261672	symptom_309	10261672	0.0023995859999999996	18.36273029190488	not_mentioned	0.6699	not_mentioned	correct	ok	not_mentioned	released	option_probability
Clef-flash	imcs21	test	10261672	symptom_310	10261672	0.0023995859999999996	18.36273029190488	not_mentioned	0.8409	not_mentioned	correct	ok	not_mentioned	released	option_probability
Clef-flash	imcs21	test	10261672	symptom_311	10261672	0.0023995859999999996	18.36273029190488	not_mentioned	0.7624	not_mentioned	correct	ok	not_mentioned	released	option_probability
Clef-flash	imcs21	test	10261672	symptom_312	10261672	0.0023995859999999996	18.36273029190488	not_mentioned	0.5277000000000001	not_mentioned	correct	ok	not_mentioned	released	option_probability
Clef-flash	imcs21	test	10261672	symptom_313	10261672	0.0023995859999999996	18.36273029190488	not_mentioned	0.8747	not_mentioned	correct	ok	not_mentioned	released	option_probability
Clef-flash	imcs21	test	10261672	symptom_314	10261672	0.0023995859999999996	18.36273029190488	not_mentioned	0.7391	not_mentioned	correct	ok	not_mentioned	released	option_probability
Clef-flash	imcs21	test	10261672	symptom_315	10261672	0.0023995859999999996	18.36273029190488	not_mentioned	0.9644	not_mentioned	correct	ok	not_mentioned	released	option_probability
Clef-flash	imcs21	test	10261672	symptom_316	10261672	0.0023995859999999996	18.36273029190488	not_mentioned	0.6841	not_mentioned	correct	ok	not_mentioned	released	option_probability
Clef-flash	imcs21	test	10261672	symptom_317	10261672	0.0023995859999999996	18.36273029190488	not_mentioned	0.9359	not_mentioned	correct	ok	not_mentioned	released	option_probability
Clef-flash	imcs21	test	10261672	symptom_318	10261672	0.0023995859999999996	18.36273029190488	not_mentioned	0.9518	not_mentioned	correct	ok	not_mentioned	released	option_probability
Clef-flash	imcs21	test	10261672	symptom_319	10261672	0.0023995859999999996	18.36273029190488	not_mentioned	0.5761	not_mentioned	correct	ok	not_mentioned	released	option_probability
Clef-flash	imcs21	test	10261672	symptom_320	10261672	0.0023995859999999996	18.36273029190488	not_mentioned	0.8635	not_mentioned	correct	ok	not_mentioned	released	option_probability
Clef-flash	imcs21	test	10261672	symptom_321	10261672	0.0023995859999999996	18.36273029190488	not_mentioned	0.9085	not_mentioned	correct	ok	not_mentioned	released	option_probability
Clef-flash	imcs21	test	10261672	symptom_322	10261672	0.0023995859999999996	18.36273029190488	not_mentioned	0.9395	not_mentioned	correct	ok	not_mentioned	released	option_probability
Clef-flash	imcs21	test	10261672	symptom_323	10261672	0.0023995859999999996	18.36273029190488	not_mentioned	0.972	not_mentioned	correct	ok	not_mentioned	released	option_probability
Clef-flash	imcs21	test	10261672	symptom_324	10261672	0.0023995859999999996	18.36273029190488	not_mentioned	0.9593	not_mentioned	correct	ok	not_mentioned	released	option_probability
Clef-flash	imcs21	test	10261672	symptom_325	10261672	0.0023995859999999996	18.36273029190488	not_mentioned	0.9072	not_mentioned	correct	ok	not_mentioned	released	option_probability
Clef-flash	imcs21	test	10261672	symptom_326	10261672	0.0023995859999999996	18.36273029190488	not_mentioned	0.9609	not_mentioned	correct	ok	not_mentioned	released	option_probability
Clef-flash	imcs21	test	10261672	symptom_327	10261672	0.0023995859999999996	18.36273029190488	not_mentioned	0.9276	not_mentioned	correct	ok	not_mentioned	released	option_probability
Clef-flash	imcs21	test	10261672	symptom_328	10261672	0.0023995859999999996	18.36273029190488	not_mentioned	0.7194	not_mentioned	correct	ok	not_mentioned	released	option_probability
Clef-flash	imcs21	test	10261672	symptom_329	10261672	0.0023995859999999996	18.36273029190488	not_mentioned	0.9634	not_mentioned	correct	ok	not_mentioned	released	option_probability
Clef-flash	imcs21	test	10261672	symptom_330	10261672	0.0023995859999999996	18.36273029190488	not_mentioned	0.8689	not_mentioned	correct	ok	not_mentioned	released	option_probability
Clef-flash	imcs21	test	10262340	symptom_000	10262340	0.002432418	18.369300374994054	positive	0.924	positive	correct	ok	positive	released	option_probability
Clef-flash	imcs21	test	10262340	symptom_001	10262340	0.002432418	18.369300374994054	not_mentioned	0.4372	not_mentioned	correct	ok	not_mentioned	released	option_probability
Clef-flash	imcs21	test	10262340	symptom_002	10262340	0.002432418	18.369300374994054	not_mentioned	0.7047	not_mentioned	correct	ok	not_mentioned	released	option_probability
Clef-flash	imcs21	test	10262340	symptom_003	10262340	0.002432418	18.369300374994054	not_mentioned	0.9102	not_mentioned	correct	ok	not_mentioned	released	option_probability
Clef-flash	imcs21	test	10262340	symptom_004	10262340	0.002432418	18.369300374994054	not_mentioned	0.9485	not_mentioned	correct	ok	not_mentioned	released	option_probability
Clef-flash	imcs21	test	10262340	symptom_005	10262340	0.002432418	18.369300374994054	positive	0.9248	positive	correct	ok	positive	released	option_probability
Clef-flash	imcs21	test	10262340	symptom_006	10262340	0.002432418	18.369300374994054	not_mentioned	0.8805	not_mentioned	correct	ok	not_mentioned	released	option_probability
Clef-flash	imcs21	test	10262340	symptom_007	10262340	0.002432418	18.369300374994054	not_mentioned	0.6368	not_mentioned	correct	ok	not_mentioned	released	option_probability
Clef-flash	imcs21	test	10262340	symptom_008	10262340	0.002432418	18.369300374994054	not_mentioned	0.9686	not_mentioned	correct	ok	not_mentioned	released	option_probability
Clef-flash	imcs21	test	10262340	symptom_009	10262340	0.002432418	18.369300374994054	negative	0.6774	negative	correct	ok	negative	released	option_probability
Clef-flash	imcs21	test	10262340	symptom_010	10262340	0.002432418	18.369300374994054	not_mentioned	0.8151	not_mentioned	correct	ok	not_mentioned	released	option_probability
Clef-flash	imcs21	test	10262340	symptom_011	10262340	0.002432418	18.369300374994054	uncertain	0.8912	uncertain	correct	ok	uncertain	released	option_probability
Clef-flash	imcs21	test	10262340	symptom_012	10262340	0.002432418	18.369300374994054	uncertain	0.8457	uncertain	correct	ok	uncertain	released	option_probability
Clef-flash	imcs21	test	10262340	symptom_013	10262340	0.002432418	18.369300374994054	not_mentioned	0.9437	not_mentioned	correct	ok	not_mentioned	released	option_probability
Clef-flash	imcs21	test	10262340	symptom_014	10262340	0.002432418	18.369300374994054	uncertain	0.8163	not_mentioned	incorrect	ok	not_mentioned	released	option_probability
Clef-flash	imcs21	test	10262340	symptom_015	10262340	0.002432418	18.369300374994054	not_mentioned	0.6604	not_mentioned	correct	ok	not_mentioned	released	option_probability
Clef-flash	imcs21	test	10262340	symptom_016	10262340	0.002432418	18.369300374994054	not_mentioned	0.9825	not_mentioned	correct	ok	not_mentioned	released	option_probability
Clef-flash	imcs21	test	10262340	symptom_017	10262340	0.002432418	18.369300374994054	uncertain	0.8959	uncertain	correct	ok	uncertain	released	option_probability
Clef-flash	imcs21	test	10262340	symptom_018	10262340	0.002432418	18.369300374994054	not_mentioned	0.3147	not_mentioned	correct	ok	not_mentioned	released	option_probability
Clef-flash	imcs21	test	10262340	symptom_019	10262340	0.002432418	18.369300374994054	not_mentioned	0.8883	not_mentioned	correct	ok	not_mentioned	released	option_probability
Clef-flash	imcs21	test	10262340	symptom_020	10262340	0.002432418	18.369300374994054	not_mentioned	0.9723	not_mentioned	correct	ok	not_mentioned	released	option_probability
Clef-flash	imcs21	test	10262340	symptom_021	10262340	0.002432418	18.369300374994054	not_mentioned	0.8861	not_mentioned	correct	ok	not_mentioned	released	option_probability
Clef-flash	imcs21	test	10262340	symptom_022	10262340	0.002432418	18.369300374994054	not_mentioned	0.5193	not_mentioned	correct	ok	not_mentioned	released	option_probability
Clef-flash	imcs21	test	10262340	symptom_023	10262340	0.002432418	18.369300374994054	not_mentioned	0.959	not_mentioned	correct	ok	not_mentioned	released	option_probability
Clef-flash	imcs21	test	10262340	symptom_024	10262340	0.002432418	18.369300374994054	uncertain	0.3896	not_mentioned	incorrect	ok	not_mentioned	released	option_probability
Clef-flash	imcs21	test	10262340	symptom_025	10262340	0.002432418	18.369300374994054	not_mentioned	0.9672	not_mentioned	correct	ok	not_mentioned	released	option_probability
Clef-flash	imcs21	test	10262340	symptom_026	10262340	0.002432418	18.369300374994054	negative	0.4432	not_mentioned	incorrect	ok	not_mentioned	released	option_probability
Clef-flash	imcs21	test	10262340	symptom_027	10262340	0.002432418	18.369300374994054	not_mentioned	0.912	not_mentioned	correct	ok	not_mentioned	released	option_probability
Clef-flash	imcs21	test	10262340	symptom_028	10262340	0.002432418	18.369300374994054	not_mentioned	0.8314	not_mentioned	correct	ok	not_mentioned	released	option_probability
Clef-flash	imcs21	test	10262340	symptom_029	10262340	0.002432418	18.369300374994054	not_mentioned	0.9726	not_mentioned	correct	ok	not_mentioned	released	option_probability
Clef-flash	imcs21	test	10262340	symptom_030	10262340	0.002432418	18.369300374994054	not_mentioned	0.9424	not_mentioned	correct	ok	not_mentioned	released	option_probability
Clef-flash	imcs21	test	10262340	symptom_031	10262340	0.002432418	18.369300374994054	not_mentioned	0.9604	not_mentioned	correct	ok	not_mentioned	released	option_probability
Clef-flash	imcs21	test	10262340	symptom_032	10262340	0.002432418	18.369300374994054	not_mentioned	0.9544	not_mentioned	correct	ok	not_mentioned	released	option_probability
Clef-flash	imcs21	test	10262340	symptom_033	10262340	0.002432418	18.369300374994054	not_mentioned	0.9299	not_mentioned	correct	ok	not_mentioned	released	option_probability
Clef-flash	imcs21	test	10262340	symptom_034	10262340	0.002432418	18.369300374994054	not_mentioned	0.9772	not_mentioned	correct	ok	not_mentioned	released	option_probability
Clef-flash	imcs21	test	10262340	symptom_035	10262340	0.002432418	18.369300374994054	not_mentioned	0.4851	not_mentioned	correct	ok	not_mentioned	released	option_probability
Clef-flash	imcs21	test	10262340	symptom_036	10262340	0.002432418	18.369300374994054	uncertain	0.7962	not_mentioned	incorrect	ok	not_mentioned	released	option_probability
Clef-flash	imcs21	test	10262340	symptom_037	10262340	0.002432418	18.369300374994054	not_mentioned	0.853	not_mentioned	correct	ok	not_mentioned	released	option_probability
Clef-flash	imcs21	test	10262340	symptom_038	10262340	0.002432418	18.369300374994054	uncertain	0.8845	uncertain	correct	ok	uncertain	released	option_probability
Clef-flash	imcs21	test	10262340	symptom_039	10262340	0.002432418	18.369300374994054	not_mentioned	0.9441	not_mentioned	correct	ok	not_mentioned	released	option_probability
Clef-flash	imcs21	test	10262340	symptom_040	10262340	0.002432418	18.369300374994054	not_mentioned	0.8389	not_mentioned	correct	ok	not_mentioned	released	option_probability
Clef-flash	imcs21	test	10262340	symptom_041	10262340	0.002432418	18.369300374994054	not_mentioned	0.9634	not_mentioned	correct	ok	not_mentioned	released	option_probability
Clef-flash	imcs21	test	10262340	symptom_042	10262340	0.002432418	18.369300374994054	positive	0.393	not_mentioned	incorrect	ok	not_mentioned	released	option_probability
Clef-flash	imcs21	test	10262340	symptom_043	10262340	0.002432418	18.369300374994054	not_mentioned	0.8848	not_mentioned	correct	ok	not_mentioned	released	option_probability
Clef-flash	imcs21	test	10262340	symptom_044	10262340	0.002432418	18.369300374994054	uncertain	0.4739	not_mentioned	incorrect	ok	not_mentioned	released	option_probability
Clef-flash	imcs21	test	10262340	symptom_045	10262340	0.002432418	18.369300374994054	not_mentioned	0.8989	not_mentioned	correct	ok	not_mentioned	released	option_probability
Clef-flash	imcs21	test	10262340	symptom_046	10262340	0.002432418	18.369300374994054	uncertain	0.4421	not_mentioned	incorrect	ok	not_mentioned	released	option_probability
Clef-flash	imcs21	test	10262340	symptom_047	10262340	0.002432418	18.369300374994054	uncertain	0.8819	uncertain	correct	ok	uncertain	released	option_probability
Clef-flash	imcs21	test	10262340	symptom_048	10262340	0.002432418	18.369300374994054	positive	0.895	not_mentioned	incorrect	ok	not_mentioned	released	option_probability
Clef-flash	imcs21	test	10262340	symptom_049	10262340	0.002432418	18.369300374994054	not_mentioned	0.8633	not_mentioned	correct	ok	not_mentioned	released	option_probability
Clef-flash	imcs21	test	10262340	symptom_050	10262340	0.002432418	18.369300374994054	not_mentioned	0.8902	not_mentioned	correct	ok	not_mentioned	released	option_probability
Clef-flash	imcs21	test	10262340	symptom_051	10262340	0.002432418	18.369300374994054	not_mentioned	0.8807	not_mentioned	correct	ok	not_mentioned	released	option_probability
Clef-flash	imcs21	test	10262340	symptom_052	10262340	0.002432418	18.369300374994054	not_mentioned	0.9042	not_mentioned	correct	ok	not_mentioned	released	option_probability
Clef-flash	imcs21	test	10262340	symptom_053	10262340	0.002432418	18.369300374994054	not_mentioned	0.9329	not_mentioned	correct	ok	not_mentioned	released	option_probability
Clef-flash	imcs21	test	10262340	symptom_054	10262340	0.002432418	18.369300374994054	not_mentioned	0.9707	not_mentioned	correct	ok	not_mentioned	released	option_probability
Clef-flash	imcs21	test	10262340	symptom_055	10262340	0.002432418	18.369300374994054	not_mentioned	0.8701	not_mentioned	correct	ok	not_mentioned	released	option_probability
Clef-flash	imcs21	test	10262340	symptom_056	10262340	0.002432418	18.369300374994054	not_mentioned	0.9566	not_mentioned	correct	ok	not_mentioned	released	option_probability
Clef-flash	imcs21	test	10262340	symptom_057	10262340	0.002432418	18.369300374994054	not_mentioned	0.8801	not_mentioned	correct	ok	not_mentioned	released	option_probability
Clef-flash	imcs21	test	10262340	symptom_058	10262340	0.002432418	18.369300374994054	not_mentioned	0.8692	not_mentioned	correct	ok	not_mentioned	released	option_probability
Clef-flash	imcs21	test	10262340	symptom_059	10262340	0.002432418	18.369300374994054	not_mentioned	0.892	not_mentioned	correct	ok	not_mentioned	released	option_probability
Clef-flash	imcs21	test	10262340	symptom_060	10262340	0.002432418	18.369300374994054	not_mentioned	0.9719	not_mentioned	correct	ok	not_mentioned	released	option_probability
Clef-flash	imcs21	test	10262340	symptom_061	10262340	0.002432418	18.369300374994054	not_mentioned	0.9541	not_mentioned	correct	ok	not_mentioned	released	option_probability
Clef-flash	imcs21	test	10262340	symptom_062	10262340	0.002432418	18.369300374994054	not_mentioned	0.8336	not_mentioned	correct	ok	not_mentioned	released	option_probability
Clef-flash	imcs21	test	10262340	symptom_063	10262340	0.002432418	18.369300374994054	not_mentioned	0.8384	not_mentioned	correct	ok	not_mentioned	released	option_probability
Clef-flash	imcs21	test	10262340	symptom_064	10262340	0.002432418	18.369300374994054	not_mentioned	0.9651	not_mentioned	correct	ok	not_mentioned	released	option_probability
Clef-flash	imcs21	test	10262340	symptom_065	10262340	0.002432418	18.369300374994054	not_mentioned	0.9788	not_mentioned	correct	ok	not_mentioned	released	option_probability
Clef-flash	imcs21	test	10262340	symptom_066	10262340	0.002432418	18.369300374994054	not_mentioned	0.9687	not_mentioned	correct	ok	not_mentioned	released	option_probability
Clef-flash	imcs21	test	10262340	symptom_067	10262340	0.002432418	18.369300374994054	not_mentioned	0.9481	not_mentioned	correct	ok	not_mentioned	released	option_probability
Clef-flash	imcs21	test	10262340	symptom_068	10262340	0.002432418	18.369300374994054	not_mentioned	0.8134	not_mentioned	correct	ok	not_mentioned	released	option_probability
Clef-flash	imcs21	test	10262340	symptom_069	10262340	0.002432418	18.369300374994054	not_mentioned	0.8335	not_mentioned	correct	ok	not_mentioned	released	option_probability
Clef-flash	imcs21	test	10262340	symptom_070	10262340	0.002432418	18.369300374994054	not_mentioned	0.9766	not_mentioned	correct	ok	not_mentioned	released	option_probability
Clef-flash	imcs21	test	10262340	symptom_071	10262340	0.002432418	18.369300374994054	not_mentioned	0.3648	not_mentioned	correct	ok	not_mentioned	released	option_probability
Clef-flash	imcs21	test	10262340	symptom_072	10262340	0.002432418	18.369300374994054	not_mentioned	0.9706	not_mentioned	correct	ok	not_mentioned	released	option_probability
Clef-flash	imcs21	test	10262340	symptom_073	10262340	0.002432418	18.369300374994054	not_mentioned	0.9802	not_mentioned	correct	ok	not_mentioned	released	option_probability
Clef-flash	imcs21	test	10262340	symptom_074	10262340	0.002432418	18.369300374994054	not_mentioned	0.962	not_mentioned	correct	ok	not_mentioned	released	option_probability
Clef-flash	imcs21	test	10262340	symptom_075	10262340	0.002432418	18.369300374994054	not_mentioned	0.9328	not_mentioned	correct	ok	not_mentioned	released	option_probability
Clef-flash	imcs21	test	10262340	symptom_076	10262340	0.002432418	18.369300374994054	not_mentioned	0.818	not_mentioned	correct	ok	not_mentioned	released	option_probability
Clef-flash	imcs21	test	10262340	symptom_077	10262340	0.002432418	18.369300374994054	not_mentioned	0.9363	not_mentioned	correct	ok	not_mentioned	released	option_probability
Clef-flash	imcs21	test	10262340	symptom_078	10262340	0.002432418	18.369300374994054	uncertain	0.4433	not_mentioned	incorrect	ok	not_mentioned	released	option_probability
Clef-flash	imcs21	test	10262340	symptom_079	10262340	0.002432418	18.369300374994054	not_mentioned	0.8381	not_mentioned	correct	ok	not_mentioned	released	option_probability
Clef-flash	imcs21	test	10262340	symptom_080	10262340	0.002432418	18.369300374994054	not_mentioned	0.8754	not_mentioned	correct	ok	not_mentioned	released	option_probability
Clef-flash	imcs21	test	10262340	symptom_081	10262340	0.002432418	18.369300374994054	not_mentioned	0.9366	not_mentioned	correct	ok	not_mentioned	released	option_probability
Clef-flash	imcs21	test	10262340	symptom_082	10262340	0.002432418	18.369300374994054	not_mentioned	0.9792	not_mentioned	correct	ok	not_mentioned	released	option_probability
Clef-flash	imcs21	test	10262340	symptom_083	10262340	0.002432418	18.369300374994054	not_mentioned	0.8285	not_mentioned	correct	ok	not_mentioned	released	option_probability
Clef-flash	imcs21	test	10262340	symptom_084	10262340	0.002432418	18.369300374994054	not_mentioned	0.8374	not_mentioned	correct	ok	not_mentioned	released	option_probability
Clef-flash	imcs21	test	10262340	symptom_085	10262340	0.002432418	18.369300374994054	uncertain	0.3766	not_mentioned	incorrect	ok	not_mentioned	released	option_probability
Clef-flash	imcs21	test	10262340	symptom_086	10262340	0.002432418	18.369300374994054	not_mentioned	0.9343	not_mentioned	correct	ok	not_mentioned	released	option_probability
Clef-flash	imcs21	test	10262340	symptom_087	10262340	0.002432418	18.369300374994054	not_mentioned	0.9609	not_mentioned	correct	ok	not_mentioned	released	option_probability
Clef-flash	imcs21	test	10262340	symptom_088	10262340	0.002432418	18.369300374994054	not_mentioned	0.965	not_mentioned	correct	ok	not_mentioned	released	option_probability
Clef-flash	imcs21	test	10262340	symptom_089	10262340	0.002432418	18.369300374994054	not_mentioned	0.9011	not_mentioned	correct	ok	not_mentioned	released	option_probability
Clef-flash	imcs21	test	10262340	symptom_090	10262340	0.002432418	18.369300374994054	not_mentioned	0.8714	not_mentioned	correct	ok	not_mentioned	released	option_probability
Clef-flash	imcs21	test	10262340	symptom_091	10262340	0.002432418	18.369300374994054	uncertain	0.4948	not_mentioned	incorrect	ok	not_mentioned	released	option_probability
Clef-flash	imcs21	test	10262340	symptom_092	10262340	0.002432418	18.369300374994054	not_mentioned	0.9061	not_mentioned	correct	ok	not_mentioned	released	option_probability
Clef-flash	imcs21	test	10262340	symptom_093	10262340	0.002432418	18.369300374994054	not_mentioned	0.9791	not_mentioned	correct	ok	not_mentioned	released	option_probability
Clef-flash	imcs21	test	10262340	symptom_094	10262340	0.002432418	18.369300374994054	not_mentioned	0.3954	not_mentioned	correct	ok	not_mentioned	released	option_probability
Clef-flash	imcs21	test	10262340	symptom_095	10262340	0.002432418	18.369300374994054	not_mentioned	0.4951	not_mentioned	correct	ok	not_mentioned	released	option_probability
Clef-flash	imcs21	test	10262340	symptom_096	10262340	0.002432418	18.369300374994054	not_mentioned	0.9641	not_mentioned	correct	ok	not_mentioned	released	option_probability
Clef-flash	imcs21	test	10262340	symptom_097	10262340	0.002432418	18.369300374994054	uncertain	0.539	not_mentioned	incorrect	ok	not_mentioned	released	option_probability
Clef-flash	imcs21	test	10262340	symptom_098	10262340	0.002432418	18.369300374994054	not_mentioned	0.6876	not_mentioned	correct	ok	not_mentioned	released	option_probability
Clef-flash	imcs21	test	10262340	symptom_099	10262340	0.002432418	18.369300374994054	not_mentioned	0.9137	not_mentioned	correct	ok	not_mentioned	released	option_probability
Clef-flash	imcs21	test	10262340	symptom_100	10262340	0.002432418	18.369300374994054	not_mentioned	0.8943	not_mentioned	correct	ok	not_mentioned	released	option_probability
Clef-flash	imcs21	test	10262340	symptom_101	10262340	0.002432418	18.369300374994054	not_mentioned	0.8965	not_mentioned	correct	ok	not_mentioned	released	option_probability
Clef-flash	imcs21	test	10262340	symptom_102	10262340	0.002432418	18.369300374994054	not_mentioned	0.9193	not_mentioned	correct	ok	not_mentioned	released	option_probability
Clef-flash	imcs21	test	10262340	symptom_103	10262340	0.002432418	18.369300374994054	not_mentioned	0.9676	not_mentioned	correct	ok	not_mentioned	released	option_probability
Clef-flash	imcs21	test	10262340	symptom_104	10262340	0.002432418	18.369300374994054	not_mentioned	0.8778	not_mentioned	correct	ok	not_mentioned	released	option_probability
Clef-flash	imcs21	test	10262340	symptom_105	10262340	0.002432418	18.369300374994054	not_mentioned	0.9256	not_mentioned	correct	ok	not_mentioned	released	option_probability
Clef-flash	imcs21	test	10262340	symptom_106	10262340	0.002432418	18.369300374994054	not_mentioned	0.9309	not_mentioned	correct	ok	not_mentioned	released	option_probability
Clef-flash	imcs21	test	10262340	symptom_107	10262340	0.002432418	18.369300374994054	not_mentioned	0.9746	not_mentioned	correct	ok	not_mentioned	released	option_probability
Clef-flash	imcs21	test	10262340	symptom_108	10262340	0.002432418	18.369300374994054	not_mentioned	0.9601	not_mentioned	correct	ok	not_mentioned	released	option_probability
Clef-flash	imcs21	test	10262340	symptom_109	10262340	0.002432418	18.369300374994054	not_mentioned	0.8565	not_mentioned	correct	ok	not_mentioned	released	option_probability
Clef-flash	imcs21	test	10262340	symptom_110	10262340	0.002432418	18.369300374994054	not_mentioned	0.958	not_mentioned	correct	ok	not_mentioned	released	option_probability
Clef-flash	imcs21	test	10262340	symptom_111	10262340	0.002432418	18.369300374994054	not_mentioned	0.836	not_mentioned	correct	ok	not_mentioned	released	option_probability
Clef-flash	imcs21	test	10262340	symptom_112	10262340	0.002432418	18.369300374994054	not_mentioned	0.88	not_mentioned	correct	ok	not_mentioned	released	option_probability
Clef-flash	imcs21	test	10262340	symptom_113	10262340	0.002432418	18.369300374994054	not_mentioned	0.8258	not_mentioned	correct	ok	not_mentioned	released	option_probability
Clef-flash	imcs21	test	10262340	symptom_114	10262340	0.002432418	18.369300374994054	not_mentioned	0.8363	not_mentioned	correct	ok	not_mentioned	released	option_probability
Clef-flash	imcs21	test	10262340	symptom_115	10262340	0.002432418	18.369300374994054	not_mentioned	0.9004	not_mentioned	correct	ok	not_mentioned	released	option_probability
Clef-flash	imcs21	test	10262340	symptom_116	10262340	0.002432418	18.369300374994054	not_mentioned	0.8479	not_mentioned	correct	ok	not_mentioned	released	option_probability
Clef-flash	imcs21	test	10262340	symptom_117	10262340	0.002432418	18.369300374994054	not_mentioned	0.9494	not_mentioned	correct	ok	not_mentioned	released	option_probability
Clef-flash	imcs21	test	10262340	symptom_118	10262340	0.002432418	18.369300374994054	not_mentioned	0.4903	not_mentioned	correct	ok	not_mentioned	released	option_probability
Clef-flash	imcs21	test	10262340	symptom_119	10262340	0.002432418	18.369300374994054	not_mentioned	0.9505	not_mentioned	correct	ok	not_mentioned	released	option_probability
Clef-flash	imcs21	test	10262340	symptom_120	10262340	0.002432418	18.369300374994054	not_mentioned	0.8458	not_mentioned	correct	ok	not_mentioned	released	option_probability
Clef-flash	imcs21	test	10262340	symptom_121	10262340	0.002432418	18.369300374994054	not_mentioned	0.9222	not_mentioned	correct	ok	not_mentioned	released	option_probability
Clef-flash	imcs21	test	10262340	symptom_122	10262340	0.002432418	18.369300374994054	uncertain	0.831	not_mentioned	incorrect	ok	not_mentioned	released	option_probability
Clef-flash	imcs21	test	10262340	symptom_123	10262340	0.002432418	18.369300374994054	not_mentioned	0.8778	not_mentioned	correct	ok	not_mentioned	released	option_probability
Clef-flash	imcs21	test	10262340	symptom_124	10262340	0.002432418	18.369300374994054	not_mentioned	0.9525	not_mentioned	correct	ok	not_mentioned	released	option_probability
Clef-flash	imcs21	test	10262340	symptom_125	10262340	0.002432418	18.369300374994054	not_mentioned	0.8489	not_mentioned	correct	ok	not_mentioned	released	option_probability
Clef-flash	imcs21	test	10262340	symptom_126	10262340	0.002432418	18.369300374994054	not_mentioned	0.962	not_mentioned	correct	ok	not_mentioned	released	option_probability
Clef-flash	imcs21	test	10262340	symptom_127	10262340	0.002432418	18.369300374994054	not_mentioned	0.9464	not_mentioned	correct	ok	not_mentioned	released	option_probability
Clef-flash	imcs21	test	10262340	symptom_128	10262340	0.002432418	18.369300374994054	not_mentioned	0.9394	not_mentioned	correct	ok	not_mentioned	released	option_probability
Clef-flash	imcs21	test	10262340	symptom_129	10262340	0.002432418	18.369300374994054	not_mentioned	0.9684	not_mentioned	correct	ok	not_mentioned	released	option_probability
Clef-flash	imcs21	test	10262340	symptom_130	10262340	0.002432418	18.369300374994054	not_mentioned	0.917	not_mentioned	correct	ok	not_mentioned	released	option_probability
Clef-flash	imcs21	test	10262340	symptom_131	10262340	0.002432418	18.369300374994054	positive	0.6856	not_mentioned	incorrect	ok	not_mentioned	released	option_probability
Clef-flash	imcs21	test	10262340	symptom_132	10262340	0.002432418	18.369300374994054	not_mentioned	0.9748	not_mentioned	correct	ok	not_mentioned	released	option_probability
Clef-flash	imcs21	test	10262340	symptom_133	10262340	0.002432418	18.369300374994054	uncertain	0.4385	not_mentioned	incorrect	ok	not_mentioned	released	option_probability
Clef-flash	imcs21	test	10262340	symptom_134	10262340	0.002432418	18.369300374994054	not_mentioned	0.943	not_mentioned	correct	ok	not_mentioned	released	option_probability
Clef-flash	imcs21	test	10262340	symptom_135	10262340	0.002432418	18.369300374994054	not_mentioned	0.9709	not_mentioned	correct	ok	not_mentioned	released	option_probability
Clef-flash	imcs21	test	10262340	symptom_136	10262340	0.002432418	18.369300374994054	not_mentioned	0.978	not_mentioned	correct	ok	not_mentioned	released	option_probability
Clef-flash	imcs21	test	10262340	symptom_137	10262340	0.002432418	18.369300374994054	not_mentioned	0.7358	not_mentioned	correct	ok	not_mentioned	released	option_probability
Clef-flash	imcs21	test	10262340	symptom_138	10262340	0.002432418	18.369300374994054	not_mentioned	0.8419	not_mentioned	correct	ok	not_mentioned	released	option_probability
Clef-flash	imcs21	test	10262340	symptom_139	10262340	0.002432418	18.369300374994054	not_mentioned	0.8549	not_mentioned	correct	ok	not_mentioned	released	option_probability
Clef-flash	imcs21	test	10262340	symptom_140	10262340	0.002432418	18.369300374994054	not_mentioned	0.8647	not_mentioned	correct	ok	not_mentioned	released	option_probability
Clef-flash	imcs21	test	10262340	symptom_141	10262340	0.002432418	18.369300374994054	not_mentioned	0.9568	not_mentioned	correct	ok	not_mentioned	released	option_probability
Clef-flash	imcs21	test	10262340	symptom_142	10262340	0.002432418	18.369300374994054	not_mentioned	0.949	not_mentioned	correct	ok	not_mentioned	released	option_probability
Clef-flash	imcs21	test	10262340	symptom_143	10262340	0.002432418	18.369300374994054	not_mentioned	0.9703	not_mentioned	correct	ok	not_mentioned	released	option_probability
Clef-flash	imcs21	test	10262340	symptom_144	10262340	0.002432418	18.369300374994054	not_mentioned	0.9761	not_mentioned	correct	ok	not_mentioned	released	option_probability
Clef-flash	imcs21	test	10262340	symptom_145	10262340	0.002432418	18.369300374994054	not_mentioned	0.953	not_mentioned	correct	ok	not_mentioned	released	option_probability
Clef-flash	imcs21	test	10262340	symptom_146	10262340	0.002432418	18.369300374994054	uncertain	0.6513	not_mentioned	incorrect	ok	not_mentioned	released	option_probability
Clef-flash	imcs21	test	10262340	symptom_147	10262340	0.002432418	18.369300374994054	not_mentioned	0.975	not_mentioned	correct	ok	not_mentioned	released	option_probability
Clef-flash	imcs21	test	10262340	symptom_148	10262340	0.002432418	18.369300374994054	uncertain	0.417	not_mentioned	incorrect	ok	not_mentioned	released	option_probability
Clef-flash	imcs21	test	10262340	symptom_149	10262340	0.002432418	18.369300374994054	not_mentioned	0.9631	not_mentioned	correct	ok	not_mentioned	released	option_probability
Clef-flash	imcs21	test	10262340	symptom_150	10262340	0.002432418	18.369300374994054	not_mentioned	0.9097	not_mentioned	correct	ok	not_mentioned	released	option_probability
Clef-flash	imcs21	test	10262340	symptom_151	10262340	0.002432418	18.369300374994054	not_mentioned	0.9515	not_mentioned	correct	ok	not_mentioned	released	option_probability
Clef-flash	imcs21	test	10262340	symptom_152	10262340	0.002432418	18.369300374994054	not_mentioned	0.5587	not_mentioned	correct	ok	not_mentioned	released	option_probability
Clef-flash	imcs21	test	10262340	symptom_153	10262340	0.002432418	18.369300374994054	not_mentioned	0.9675	not_mentioned	correct	ok	not_mentioned	released	option_probability
Clef-flash	imcs21	test	10262340	symptom_154	10262340	0.002432418	18.369300374994054	uncertain	0.6476000000000001	not_mentioned	incorrect	ok	not_mentioned	released	option_probability
Clef-flash	imcs21	test	10262340	symptom_155	10262340	0.002432418	18.369300374994054	uncertain	0.5845	not_mentioned	incorrect	ok	not_mentioned	released	option_probability
Clef-flash	imcs21	test	10262340	symptom_156	10262340	0.002432418	18.369300374994054	not_mentioned	0.9746	not_mentioned	correct	ok	not_mentioned	released	option_probability
Clef-flash	imcs21	test	10262340	symptom_157	10262340	0.002432418	18.369300374994054	not_mentioned	0.9324	not_mentioned	correct	ok	not_mentioned	released	option_probability
Clef-flash	imcs21	test	10262340	symptom_158	10262340	0.002432418	18.369300374994054	not_mentioned	0.8646	not_mentioned	correct	ok	not_mentioned	released	option_probability
Clef-flash	imcs21	test	10262340	symptom_159	10262340	0.002432418	18.369300374994054	not_mentioned	0.9748	not_mentioned	correct	ok	not_mentioned	released	option_probability
Clef-flash	imcs21	test	10262340	symptom_160	10262340	0.002432418	18.369300374994054	not_mentioned	0.9686	not_mentioned	correct	ok	not_mentioned	released	option_probability
Clef-flash	imcs21	test	10262340	symptom_161	10262340	0.002432418	18.369300374994054	not_mentioned	0.9776	not_mentioned	correct	ok	not_mentioned	released	option_probability
Clef-flash	imcs21	test	10262340	symptom_162	10262340	0.002432418	18.369300374994054	not_mentioned	0.7651	not_mentioned	correct	ok	not_mentioned	released	option_probability
Clef-flash	imcs21	test	10262340	symptom_163	10262340	0.002432418	18.369300374994054	not_mentioned	0.9486	not_mentioned	correct	ok	not_mentioned	released	option_probability
Clef-flash	imcs21	test	10262340	symptom_164	10262340	0.002432418	18.369300374994054	not_mentioned	0.9583	not_mentioned	correct	ok	not_mentioned	released	option_probability
Clef-flash	imcs21	test	10262340	symptom_165	10262340	0.002432418	18.369300374994054	uncertain	0.445	not_mentioned	incorrect	ok	not_mentioned	released	option_probability
Clef-flash	imcs21	test	10262340	symptom_166	10262340	0.002432418	18.369300374994054	not_mentioned	0.9718	not_mentioned	correct	ok	not_mentioned	released	option_probability
Clef-flash	imcs21	test	10262340	symptom_167	10262340	0.002432418	18.369300374994054	not_mentioned	0.7628	not_mentioned	correct	ok	not_mentioned	released	option_probability
Clef-flash	imcs21	test	10262340	symptom_168	10262340	0.002432418	18.369300374994054	not_mentioned	0.9758	not_mentioned	correct	ok	not_mentioned	released	option_probability
Clef-flash	imcs21	test	10262340	symptom_169	10262340	0.002432418	18.369300374994054	not_mentioned	0.4322	not_mentioned	correct	ok	not_mentioned	released	option_probability
Clef-flash	imcs21	test	10262340	symptom_170	10262340	0.002432418	18.369300374994054	not_mentioned	0.9348	not_mentioned	correct	ok	not_mentioned	released	option_probability
Clef-flash	imcs21	test	10262340	symptom_171	10262340	0.002432418	18.369300374994054	not_mentioned	0.9463	not_mentioned	correct	ok	not_mentioned	released	option_probability
Clef-flash	imcs21	test	10262340	symptom_172	10262340	0.002432418	18.369300374994054	not_mentioned	0.8451	not_mentioned	correct	ok	not_mentioned	released	option_probability
Clef-flash	imcs21	test	10262340	symptom_173	10262340	0.002432418	18.369300374994054	not_mentioned	0.8305	not_mentioned	correct	ok	not_mentioned	released	option_probability
Clef-flash	imcs21	test	10262340	symptom_174	10262340	0.002432418	18.369300374994054	not_mentioned	0.6588	not_mentioned	correct	ok	not_mentioned	released	option_probability
Clef-flash	imcs21	test	10262340	symptom_175	10262340	0.002432418	18.369300374994054	not_mentioned	0.7041	not_mentioned	correct	ok	not_mentioned	released	option_probability
Clef-flash	imcs21	test	10262340	symptom_176	10262340	0.002432418	18.369300374994054	not_mentioned	0.7887	not_mentioned	correct	ok	not_mentioned	released	option_probability
Clef-flash	imcs21	test	10262340	symptom_177	10262340	0.002432418	18.369300374994054	uncertain	0.6928	not_mentioned	incorrect	ok	not_mentioned	released	option_probability
Clef-flash	imcs21	test	10262340	symptom_178	10262340	0.002432418	18.369300374994054	not_mentioned	0.9057	not_mentioned	correct	ok	not_mentioned	released	option_probability
Clef-flash	imcs21	test	10262340	symptom_179	10262340	0.002432418	18.369300374994054	not_mentioned	0.9399	not_mentioned	correct	ok	not_mentioned	released	option_probability
Clef-flash	imcs21	test	10262340	symptom_180	10262340	0.002432418	18.369300374994054	not_mentioned	0.9228	not_mentioned	correct	ok	not_mentioned	released	option_probability
Clef-flash	imcs21	test	10262340	symptom_181	10262340	0.002432418	18.369300374994054	not_mentioned	0.9682	not_mentioned	correct	ok	not_mentioned	released	option_probability
Clef-flash	imcs21	test	10262340	symptom_182	10262340	0.002432418	18.369300374994054	not_mentioned	0.9808	not_mentioned	correct	ok	not_mentioned	released	option_probability
Clef-flash	imcs21	test	10262340	symptom_183	10262340	0.002432418	18.369300374994054	not_mentioned	0.9765	not_mentioned	correct	ok	not_mentioned	released	option_probability
Clef-flash	imcs21	test	10262340	symptom_184	10262340	0.002432418	18.369300374994054	not_mentioned	0.9417	not_mentioned	correct	ok	not_mentioned	released	option_probability
Clef-flash	imcs21	test	10262340	symptom_185	10262340	0.002432418	18.369300374994054	negative	0.6178	not_mentioned	incorrect	ok	not_mentioned	released	option_probability
Clef-flash	imcs21	test	10262340	symptom_186	10262340	0.002432418	18.369300374994054	not_mentioned	0.8484	not_mentioned	correct	ok	not_mentioned	released	option_probability
Clef-flash	imcs21	test	10262340	symptom_187	10262340	0.002432418	18.369300374994054	uncertain	0.7747	not_mentioned	incorrect	ok	not_mentioned	released	option_probability
Clef-flash	imcs21	test	10262340	symptom_188	10262340	0.002432418	18.369300374994054	not_mentioned	0.8415	not_mentioned	correct	ok	not_mentioned	released	option_probability
Clef-flash	imcs21	test	10262340	symptom_189	10262340	0.002432418	18.369300374994054	not_mentioned	0.7164	not_mentioned	correct	ok	not_mentioned	released	option_probability
Clef-flash	imcs21	test	10262340	symptom_190	10262340	0.002432418	18.369300374994054	not_mentioned	0.7951	not_mentioned	correct	ok	not_mentioned	released	option_probability
Clef-flash	imcs21	test	10262340	symptom_191	10262340	0.002432418	18.369300374994054	not_mentioned	0.9244	not_mentioned	correct	ok	not_mentioned	released	option_probability
Clef-flash	imcs21	test	10262340	symptom_192	10262340	0.002432418	18.369300374994054	not_mentioned	0.9575	not_mentioned	correct	ok	not_mentioned	released	option_probability
Clef-flash	imcs21	test	10262340	symptom_193	10262340	0.002432418	18.369300374994054	not_mentioned	0.9778	not_mentioned	correct	ok	not_mentioned	released	option_probability
Clef-flash	imcs21	test	10262340	symptom_194	10262340	0.002432418	18.369300374994054	not_mentioned	0.96	not_mentioned	correct	ok	not_mentioned	released	option_probability
Clef-flash	imcs21	test	10262340	symptom_195	10262340	0.002432418	18.369300374994054	not_mentioned	0.9836	not_mentioned	correct	ok	not_mentioned	released	option_probability
Clef-flash	imcs21	test	10262340	symptom_196	10262340	0.002432418	18.369300374994054	not_mentioned	0.9847	not_mentioned	correct	ok	not_mentioned	released	option_probability
Clef-flash	imcs21	test	10262340	symptom_197	10262340	0.002432418	18.369300374994054	not_mentioned	0.9754	not_mentioned	correct	ok	not_mentioned	released	option_probability
Clef-flash	imcs21	test	10262340	symptom_198	10262340	0.002432418	18.369300374994054	not_mentioned	0.9307	not_mentioned	correct	ok	not_mentioned	released	option_probability
Clef-flash	imcs21	test	10262340	symptom_199	10262340	0.002432418	18.369300374994054	not_mentioned	0.7406	not_mentioned	correct	ok	not_mentioned	released	option_probability
Clef-flash	imcs21	test	10262340	symptom_200	10262340	0.002432418	18.369300374994054	not_mentioned	0.843	not_mentioned	correct	ok	not_mentioned	released	option_probability
Clef-flash	imcs21	test	10262340	symptom_201	10262340	0.002432418	18.369300374994054	not_mentioned	0.7569	not_mentioned	correct	ok	not_mentioned	released	option_probability
Clef-flash	imcs21	test	10262340	symptom_202	10262340	0.002432418	18.369300374994054	not_mentioned	0.7133	not_mentioned	correct	ok	not_mentioned	released	option_probability
Clef-flash	imcs21	test	10262340	symptom_203	10262340	0.002432418	18.369300374994054	not_mentioned	0.877	not_mentioned	correct	ok	not_mentioned	released	option_probability
Clef-flash	imcs21	test	10262340	symptom_204	10262340	0.002432418	18.369300374994054	not_mentioned	0.9885	not_mentioned	correct	ok	not_mentioned	released	option_probability
Clef-flash	imcs21	test	10262340	symptom_205	10262340	0.002432418	18.369300374994054	not_mentioned	0.9673	not_mentioned	correct	ok	not_mentioned	released	option_probability
Clef-flash	imcs21	test	10262340	symptom_206	10262340	0.002432418	18.369300374994054	not_mentioned	0.9564	not_mentioned	correct	ok	not_mentioned	released	option_probability
Clef-flash	imcs21	test	10262340	symptom_207	10262340	0.002432418	18.369300374994054	not_mentioned	0.9471	not_mentioned	correct	ok	not_mentioned	released	option_probability
Clef-flash	imcs21	test	10262340	symptom_208	10262340	0.002432418	18.369300374994054	not_mentioned	0.9744	not_mentioned	correct	ok	not_mentioned	released	option_probability
Clef-flash	imcs21	test	10262340	symptom_209	10262340	0.002432418	18.369300374994054	not_mentioned	0.9768	not_mentioned	correct	ok	not_mentioned	released	option_probability
Clef-flash	imcs21	test	10262340	symptom_210	10262340	0.002432418	18.369300374994054	not_mentioned	0.8839	not_mentioned	correct	ok	not_mentioned	released	option_probability
Clef-flash	imcs21	test	10262340	symptom_211	10262340	0.002432418	18.369300374994054	uncertain	0.5633	not_mentioned	incorrect	ok	not_mentioned	released	option_probability
Clef-flash	imcs21	test	10262340	symptom_212	10262340	0.002432418	18.369300374994054	not_mentioned	0.8454	not_mentioned	correct	ok	not_mentioned	released	option_probability
Clef-flash	imcs21	test	10262340	symptom_213	10262340	0.002432418	18.369300374994054	not_mentioned	0.9657	not_mentioned	correct	ok	not_mentioned	released	option_probability
Clef-flash	imcs21	test	10262340	symptom_214	10262340	0.002432418	18.369300374994054	not_mentioned	0.9772	not_mentioned	correct	ok	not_mentioned	released	option_probability
Clef-flash	imcs21	test	10262340	symptom_215	10262340	0.002432418	18.369300374994054	not_mentioned	0.9816	not_mentioned	correct	ok	not_mentioned	released	option_probability
Clef-flash	imcs21	test	10262340	symptom_216	10262340	0.002432418	18.369300374994054	not_mentioned	0.9402	not_mentioned	correct	ok	not_mentioned	released	option_probability
Clef-flash	imcs21	test	10262340	symptom_217	10262340	0.002432418	18.369300374994054	not_mentioned	0.9748	not_mentioned	correct	ok	not_mentioned	released	option_probability
Clef-flash	imcs21	test	10262340	symptom_218	10262340	0.002432418	18.369300374994054	not_mentioned	0.9795	not_mentioned	correct	ok	not_mentioned	released	option_probability
Clef-flash	imcs21	test	10262340	symptom_219	10262340	0.002432418	18.369300374994054	not_mentioned	0.9735	not_mentioned	correct	ok	not_mentioned	released	option_probability
Clef-flash	imcs21	test	10262340	symptom_220	10262340	0.002432418	18.369300374994054	not_mentioned	0.9346	not_mentioned	correct	ok	not_mentioned	released	option_probability
Clef-flash	imcs21	test	10262340	symptom_221	10262340	0.002432418	18.369300374994054	not_mentioned	0.7996	not_mentioned	correct	ok	not_mentioned	released	option_probability
Clef-flash	imcs21	test	10262340	symptom_222	10262340	0.002432418	18.369300374994054	uncertain	0.8585	not_mentioned	incorrect	ok	not_mentioned	released	option_probability
Clef-flash	imcs21	test	10262340	symptom_223	10262340	0.002432418	18.369300374994054	not_mentioned	0.9818	not_mentioned	correct	ok	not_mentioned	released	option_probability
Clef-flash	imcs21	test	10262340	symptom_224	10262340	0.002432418	18.369300374994054	not_mentioned	0.894	not_mentioned	correct	ok	not_mentioned	released	option_probability
Clef-flash	imcs21	test	10262340	symptom_225	10262340	0.002432418	18.369300374994054	not_mentioned	0.9011	not_mentioned	correct	ok	not_mentioned	released	option_probability
Clef-flash	imcs21	test	10262340	symptom_226	10262340	0.002432418	18.369300374994054	not_mentioned	0.885	not_mentioned	correct	ok	not_mentioned	released	option_probability
Clef-flash	imcs21	test	10262340	symptom_227	10262340	0.002432418	18.369300374994054	not_mentioned	0.953	not_mentioned	correct	ok	not_mentioned	released	option_probability
Clef-flash	imcs21	test	10262340	symptom_228	10262340	0.002432418	18.369300374994054	not_mentioned	0.9712	not_mentioned	correct	ok	not_mentioned	released	option_probability
Clef-flash	imcs21	test	10262340	symptom_229	10262340	0.002432418	18.369300374994054	not_mentioned	0.9718	not_mentioned	correct	ok	not_mentioned	released	option_probability
Clef-flash	imcs21	test	10262340	symptom_230	10262340	0.002432418	18.369300374994054	not_mentioned	0.9178	not_mentioned	correct	ok	not_mentioned	released	option_probability
Clef-flash	imcs21	test	10262340	symptom_231	10262340	0.002432418	18.369300374994054	not_mentioned	0.9251	not_mentioned	correct	ok	not_mentioned	released	option_probability
Clef-flash	imcs21	test	10262340	symptom_232	10262340	0.002432418	18.369300374994054	not_mentioned	0.8591	not_mentioned	correct	ok	not_mentioned	released	option_probability
Clef-flash	imcs21	test	10262340	symptom_233	10262340	0.002432418	18.369300374994054	not_mentioned	0.7158	not_mentioned	correct	ok	not_mentioned	released	option_probability
Clef-flash	imcs21	test	10262340	symptom_234	10262340	0.002432418	18.369300374994054	not_mentioned	0.9705	not_mentioned	correct	ok	not_mentioned	released	option_probability
Clef-flash	imcs21	test	10262340	symptom_235	10262340	0.002432418	18.369300374994054	not_mentioned	0.9528	not_mentioned	correct	ok	not_mentioned	released	option_probability
Clef-flash	imcs21	test	10262340	symptom_236	10262340	0.002432418	18.369300374994054	not_mentioned	0.9761	not_mentioned	correct	ok	not_mentioned	released	option_probability
Clef-flash	imcs21	test	10262340	symptom_237	10262340	0.002432418	18.369300374994054	not_mentioned	0.57	not_mentioned	correct	ok	not_mentioned	released	option_probability
Clef-flash	imcs21	test	10262340	symptom_238	10262340	0.002432418	18.369300374994054	not_mentioned	0.8847	not_mentioned	correct	ok	not_mentioned	released	option_probability
Clef-flash	imcs21	test	10262340	symptom_239	10262340	0.002432418	18.369300374994054	not_mentioned	0.9824	not_mentioned	correct	ok	not_mentioned	released	option_probability
Clef-flash	imcs21	test	10262340	symptom_240	10262340	0.002432418	18.369300374994054	not_mentioned	0.9208	not_mentioned	correct	ok	not_mentioned	released	option_probability
Clef-flash	imcs21	test	10262340	symptom_241	10262340	0.002432418	18.369300374994054	not_mentioned	0.9815	not_mentioned	correct	ok	not_mentioned	released	option_probability
Clef-flash	imcs21	test	10262340	symptom_242	10262340	0.002432418	18.369300374994054	not_mentioned	0.9675	not_mentioned	correct	ok	not_mentioned	released	option_probability
Clef-flash	imcs21	test	10262340	symptom_243	10262340	0.002432418	18.369300374994054	uncertain	0.4065	not_mentioned	incorrect	ok	not_mentioned	released	option_probability
Clef-flash	imcs21	test	10262340	symptom_244	10262340	0.002432418	18.369300374994054	not_mentioned	0.8497	not_mentioned	correct	ok	not_mentioned	released	option_probability
Clef-flash	imcs21	test	10262340	symptom_245	10262340	0.002432418	18.369300374994054	not_mentioned	0.9123	not_mentioned	correct	ok	not_mentioned	released	option_probability
Clef-flash	imcs21	test	10262340	symptom_246	10262340	0.002432418	18.369300374994054	not_mentioned	0.9046	not_mentioned	correct	ok	not_mentioned	released	option_probability
Clef-flash	imcs21	test	10262340	symptom_247	10262340	0.002432418	18.369300374994054	not_mentioned	0.9393	not_mentioned	correct	ok	not_mentioned	released	option_probability
Clef-flash	imcs21	test	10262340	symptom_248	10262340	0.002432418	18.369300374994054	not_mentioned	0.9799	not_mentioned	correct	ok	not_mentioned	released	option_probability
Clef-flash	imcs21	test	10262340	symptom_249	10262340	0.002432418	18.369300374994054	not_mentioned	0.7001000000000001	not_mentioned	correct	ok	not_mentioned	released	option_probability
Clef-flash	imcs21	test	10262340	symptom_250	10262340	0.002432418	18.369300374994054	not_mentioned	0.6812	not_mentioned	correct	ok	not_mentioned	released	option_probability
Clef-flash	imcs21	test	10262340	symptom_251	10262340	0.002432418	18.369300374994054	not_mentioned	0.9192	not_mentioned	correct	ok	not_mentioned	released	option_probability
Clef-flash	imcs21	test	10262340	symptom_252	10262340	0.002432418	18.369300374994054	not_mentioned	0.9258	not_mentioned	correct	ok	not_mentioned	released	option_probability
Clef-flash	imcs21	test	10262340	symptom_253	10262340	0.002432418	18.369300374994054	not_mentioned	0.9406	not_mentioned	correct	ok	not_mentioned	released	option_probability
Clef-flash	imcs21	test	10262340	symptom_254	10262340	0.002432418	18.369300374994054	not_mentioned	0.47	not_mentioned	correct	ok	not_mentioned	released	option_probability
Clef-flash	imcs21	test	10262340	symptom_255	10262340	0.002432418	18.369300374994054	not_mentioned	0.9515	not_mentioned	correct	ok	not_mentioned	released	option_probability
Clef-flash	imcs21	test	10262340	symptom_256	10262340	0.002432418	18.369300374994054	not_mentioned	0.9179	not_mentioned	correct	ok	not_mentioned	released	option_probability
Clef-flash	imcs21	test	10262340	symptom_257	10262340	0.002432418	18.369300374994054	not_mentioned	0.9812	not_mentioned	correct	ok	not_mentioned	released	option_probability
Clef-flash	imcs21	test	10262340	symptom_258	10262340	0.002432418	18.369300374994054	not_mentioned	0.975	not_mentioned	correct	ok	not_mentioned	released	option_probability
Clef-flash	imcs21	test	10262340	symptom_259	10262340	0.002432418	18.369300374994054	not_mentioned	0.943	not_mentioned	correct	ok	not_mentioned	released	option_probability
Clef-flash	imcs21	test	10262340	symptom_260	10262340	0.002432418	18.369300374994054	uncertain	0.6561	not_mentioned	incorrect	ok	not_mentioned	released	option_probability
Clef-flash	imcs21	test	10262340	symptom_261	10262340	0.002432418	18.369300374994054	not_mentioned	0.9862	not_mentioned	correct	ok	not_mentioned	released	option_probability
Clef-flash	imcs21	test	10262340	symptom_262	10262340	0.002432418	18.369300374994054	not_mentioned	0.9668	not_mentioned	correct	ok	not_mentioned	released	option_probability
Clef-flash	imcs21	test	10262340	symptom_263	10262340	0.002432418	18.369300374994054	not_mentioned	0.9229	not_mentioned	correct	ok	not_mentioned	released	option_probability
Clef-flash	imcs21	test	10262340	symptom_264	10262340	0.002432418	18.369300374994054	not_mentioned	0.956	not_mentioned	correct	ok	not_mentioned	released	option_probability
Clef-flash	imcs21	test	10262340	symptom_265	10262340	0.002432418	18.369300374994054	not_mentioned	0.9095	not_mentioned	correct	ok	not_mentioned	released	option_probability
Clef-flash	imcs21	test	10262340	symptom_266	10262340	0.002432418	18.369300374994054	not_mentioned	0.9795	not_mentioned	correct	ok	not_mentioned	released	option_probability
Clef-flash	imcs21	test	10262340	symptom_267	10262340	0.002432418	18.369300374994054	not_mentioned	0.8339	not_mentioned	correct	ok	not_mentioned	released	option_probability
Clef-flash	imcs21	test	10262340	symptom_268	10262340	0.002432418	18.369300374994054	not_mentioned	0.9755	not_mentioned	correct	ok	not_mentioned	released	option_probability
Clef-flash	imcs21	test	10262340	symptom_269	10262340	0.002432418	18.369300374994054	not_mentioned	0.9832	not_mentioned	correct	ok	not_mentioned	released	option_probability
Clef-flash	imcs21	test	10262340	symptom_270	10262340	0.002432418	18.369300374994054	uncertain	0.6094	not_mentioned	incorrect	ok	not_mentioned	released	option_probability
Clef-flash	imcs21	test	10262340	symptom_271	10262340	0.002432418	18.369300374994054	not_mentioned	0.7313	not_mentioned	correct	ok	not_mentioned	released	option_probability
Clef-flash	imcs21	test	10262340	symptom_272	10262340	0.002432418	18.369300374994054	not_mentioned	0.9569	not_mentioned	correct	ok	not_mentioned	released	option_probability
Clef-flash	imcs21	test	10262340	symptom_273	10262340	0.002432418	18.369300374994054	not_mentioned	0.9158	not_mentioned	correct	ok	not_mentioned	released	option_probability
Clef-flash	imcs21	test	10262340	symptom_274	10262340	0.002432418	18.369300374994054	not_mentioned	0.9666	not_mentioned	correct	ok	not_mentioned	released	option_probability
Clef-flash	imcs21	test	10262340	symptom_275	10262340	0.002432418	18.369300374994054	not_mentioned	0.4965	not_mentioned	correct	ok	not_mentioned	released	option_probability
Clef-flash	imcs21	test	10262340	symptom_276	10262340	0.002432418	18.369300374994054	not_mentioned	0.9843	not_mentioned	correct	ok	not_mentioned	released	option_probability
Clef-flash	imcs21	test	10262340	symptom_277	10262340	0.002432418	18.369300374994054	not_mentioned	0.9279	not_mentioned	correct	ok	not_mentioned	released	option_probability
Clef-flash	imcs21	test	10262340	symptom_278	10262340	0.002432418	18.369300374994054	not_mentioned	0.9849	not_mentioned	correct	ok	not_mentioned	released	option_probability
Clef-flash	imcs21	test	10262340	symptom_279	10262340	0.002432418	18.369300374994054	not_mentioned	0.9757	not_mentioned	correct	ok	not_mentioned	released	option_probability
Clef-flash	imcs21	test	10262340	symptom_280	10262340	0.002432418	18.369300374994054	not_mentioned	0.8684000000000001	not_mentioned	correct	ok	not_mentioned	released	option_probability
Clef-flash	imcs21	test	10262340	symptom_281	10262340	0.002432418	18.369300374994054	not_mentioned	0.9586	not_mentioned	correct	ok	not_mentioned	released	option_probability
Clef-flash	imcs21	test	10262340	symptom_282	10262340	0.002432418	18.369300374994054	not_mentioned	0.824	not_mentioned	correct	ok	not_mentioned	released	option_probability
Clef-flash	imcs21	test	10262340	symptom_283	10262340	0.002432418	18.369300374994054	not_mentioned	0.7355	not_mentioned	correct	ok	not_mentioned	released	option_probability
Clef-flash	imcs21	test	10262340	symptom_284	10262340	0.002432418	18.369300374994054	not_mentioned	0.7093	not_mentioned	correct	ok	not_mentioned	released	option_probability
Clef-flash	imcs21	test	10262340	symptom_285	10262340	0.002432418	18.369300374994054	not_mentioned	0.9078	not_mentioned	correct	ok	not_mentioned	released	option_probability
Clef-flash	imcs21	test	10262340	symptom_286	10262340	0.002432418	18.369300374994054	not_mentioned	0.9073	not_mentioned	correct	ok	not_mentioned	released	option_probability
Clef-flash	imcs21	test	10262340	symptom_287	10262340	0.002432418	18.369300374994054	not_mentioned	0.9515	not_mentioned	correct	ok	not_mentioned	released	option_probability
Clef-flash	imcs21	test	10262340	symptom_288	10262340	0.002432418	18.369300374994054	not_mentioned	0.9724	not_mentioned	correct	ok	not_mentioned	released	option_probability
Clef-flash	imcs21	test	10262340	symptom_289	10262340	0.002432418	18.369300374994054	not_mentioned	0.9149	not_mentioned	correct	ok	not_mentioned	released	option_probability
Clef-flash	imcs21	test	10262340	symptom_290	10262340	0.002432418	18.369300374994054	not_mentioned	0.9324	not_mentioned	correct	ok	not_mentioned	released	option_probability
Clef-flash	imcs21	test	10262340	symptom_291	10262340	0.002432418	18.369300374994054	not_mentioned	0.9562	not_mentioned	correct	ok	not_mentioned	released	option_probability
Clef-flash	imcs21	test	10262340	symptom_292	10262340	0.002432418	18.369300374994054	not_mentioned	0.9811	not_mentioned	correct	ok	not_mentioned	released	option_probability
Clef-flash	imcs21	test	10262340	symptom_293	10262340	0.002432418	18.369300374994054	not_mentioned	0.7794	not_mentioned	correct	ok	not_mentioned	released	option_probability
Clef-flash	imcs21	test	10262340	symptom_294	10262340	0.002432418	18.369300374994054	not_mentioned	0.9589	not_mentioned	correct	ok	not_mentioned	released	option_probability
Clef-flash	imcs21	test	10262340	symptom_295	10262340	0.002432418	18.369300374994054	not_mentioned	0.9056	not_mentioned	correct	ok	not_mentioned	released	option_probability
Clef-flash	imcs21	test	10262340	symptom_296	10262340	0.002432418	18.369300374994054	not_mentioned	0.9556	not_mentioned	correct	ok	not_mentioned	released	option_probability
Clef-flash	imcs21	test	10262340	symptom_297	10262340	0.002432418	18.369300374994054	not_mentioned	0.9186	not_mentioned	correct	ok	not_mentioned	released	option_probability
Clef-flash	imcs21	test	10262340	symptom_298	10262340	0.002432418	18.369300374994054	not_mentioned	0.9582	not_mentioned	correct	ok	not_mentioned	released	option_probability
Clef-flash	imcs21	test	10262340	symptom_299	10262340	0.002432418	18.369300374994054	not_mentioned	0.9216	not_mentioned	correct	ok	not_mentioned	released	option_probability
Clef-flash	imcs21	test	10262340	symptom_300	10262340	0.002432418	18.369300374994054	not_mentioned	0.9705	not_mentioned	correct	ok	not_mentioned	released	option_probability
Clef-flash	imcs21	test	10262340	symptom_301	10262340	0.002432418	18.369300374994054	uncertain	0.509	not_mentioned	incorrect	ok	not_mentioned	released	option_probability
Clef-flash	imcs21	test	10262340	symptom_302	10262340	0.002432418	18.369300374994054	not_mentioned	0.6126	not_mentioned	correct	ok	not_mentioned	released	option_probability
Clef-flash	imcs21	test	10262340	symptom_303	10262340	0.002432418	18.369300374994054	not_mentioned	0.9814	not_mentioned	correct	ok	not_mentioned	released	option_probability
Clef-flash	imcs21	test	10262340	symptom_304	10262340	0.002432418	18.369300374994054	not_mentioned	0.874	not_mentioned	correct	ok	not_mentioned	released	option_probability
Clef-flash	imcs21	test	10262340	symptom_305	10262340	0.002432418	18.369300374994054	not_mentioned	0.9093	not_mentioned	correct	ok	not_mentioned	released	option_probability
Clef-flash	imcs21	test	10262340	symptom_306	10262340	0.002432418	18.369300374994054	not_mentioned	0.979	not_mentioned	correct	ok	not_mentioned	released	option_probability
Clef-flash	imcs21	test	10262340	symptom_307	10262340	0.002432418	18.369300374994054	not_mentioned	0.9214	not_mentioned	correct	ok	not_mentioned	released	option_probability
Clef-flash	imcs21	test	10262340	symptom_308	10262340	0.002432418	18.369300374994054	not_mentioned	0.9607	not_mentioned	correct	ok	not_mentioned	released	option_probability
Clef-flash	imcs21	test	10262340	symptom_309	10262340	0.002432418	18.369300374994054	not_mentioned	0.6339	not_mentioned	correct	ok	not_mentioned	released	option_probability
Clef-flash	imcs21	test	10262340	symptom_310	10262340	0.002432418	18.369300374994054	not_mentioned	0.9674	not_mentioned	correct	ok	not_mentioned	released	option_probability
Clef-flash	imcs21	test	10262340	symptom_311	10262340	0.002432418	18.369300374994054	not_mentioned	0.861	not_mentioned	correct	ok	not_mentioned	released	option_probability
Clef-flash	imcs21	test	10262340	symptom_312	10262340	0.002432418	18.369300374994054	not_mentioned	0.7705	not_mentioned	correct	ok	not_mentioned	released	option_probability
Clef-flash	imcs21	test	10262340	symptom_313	10262340	0.002432418	18.369300374994054	not_mentioned	0.9098	not_mentioned	correct	ok	not_mentioned	released	option_probability
Clef-flash	imcs21	test	10262340	symptom_314	10262340	0.002432418	18.369300374994054	not_mentioned	0.9258	not_mentioned	correct	ok	not_mentioned	released	option_probability
Clef-flash	imcs21	test	10262340	symptom_315	10262340	0.002432418	18.369300374994054	not_mentioned	0.9719	not_mentioned	correct	ok	not_mentioned	released	option_probability
Clef-flash	imcs21	test	10262340	symptom_316	10262340	0.002432418	18.369300374994054	not_mentioned	0.583	not_mentioned	correct	ok	not_mentioned	released	option_probability
Clef-flash	imcs21	test	10262340	symptom_317	10262340	0.002432418	18.369300374994054	not_mentioned	0.9208	not_mentioned	correct	ok	not_mentioned	released	option_probability
Clef-flash	imcs21	test	10262340	symptom_318	10262340	0.002432418	18.369300374994054	not_mentioned	0.9604	not_mentioned	correct	ok	not_mentioned	released	option_probability
Clef-flash	imcs21	test	10262340	symptom_319	10262340	0.002432418	18.369300374994054	not_mentioned	0.7298	not_mentioned	correct	ok	not_mentioned	released	option_probability
Clef-flash	imcs21	test	10262340	symptom_320	10262340	0.002432418	18.369300374994054	not_mentioned	0.9527	not_mentioned	correct	ok	not_mentioned	released	option_probability
Clef-flash	imcs21	test	10262340	symptom_321	10262340	0.002432418	18.369300374994054	not_mentioned	0.9725	not_mentioned	correct	ok	not_mentioned	released	option_probability
Clef-flash	imcs21	test	10262340	symptom_322	10262340	0.002432418	18.369300374994054	not_mentioned	0.9817	not_mentioned	correct	ok	not_mentioned	released	option_probability
Clef-flash	imcs21	test	10262340	symptom_323	10262340	0.002432418	18.369300374994054	not_mentioned	0.983	not_mentioned	correct	ok	not_mentioned	released	option_probability
Clef-flash	imcs21	test	10262340	symptom_324	10262340	0.002432418	18.369300374994054	not_mentioned	0.9782	not_mentioned	correct	ok	not_mentioned	released	option_probability
Clef-flash	imcs21	test	10262340	symptom_325	10262340	0.002432418	18.369300374994054	not_mentioned	0.9786	not_mentioned	correct	ok	not_mentioned	released	option_probability
Clef-flash	imcs21	test	10262340	symptom_326	10262340	0.002432418	18.369300374994054	not_mentioned	0.9887	not_mentioned	correct	ok	not_mentioned	released	option_probability
Clef-flash	imcs21	test	10262340	symptom_327	10262340	0.002432418	18.369300374994054	not_mentioned	0.9635	not_mentioned	correct	ok	not_mentioned	released	option_probability
Clef-flash	imcs21	test	10262340	symptom_328	10262340	0.002432418	18.369300374994054	uncertain	0.762	not_mentioned	incorrect	ok	not_mentioned	released	option_probability
Clef-flash	imcs21	test	10262340	symptom_329	10262340	0.002432418	18.369300374994054	not_mentioned	0.9867	not_mentioned	correct	ok	not_mentioned	released	option_probability
Clef-flash	imcs21	test	10262340	symptom_330	10262340	0.002432418	18.369300374994054	not_mentioned	0.9852	not_mentioned	correct	ok	not_mentioned	released	option_probability
Clef-flash	imcs21	test	10263029	symptom_000	10263029	0.002385222	17.248722708085552	positive	0.8921	positive	correct	ok	positive	released	option_probability
Clef-flash	imcs21	test	10263029	symptom_001	10263029	0.002385222	17.248722708085552	not_mentioned	0.9042	not_mentioned	correct	ok	not_mentioned	released	option_probability
Clef-flash	imcs21	test	10263029	symptom_002	10263029	0.002385222	17.248722708085552	uncertain	0.4485	positive	incorrect	ok	positive	released	option_probability
Clef-flash	imcs21	test	10263029	symptom_003	10263029	0.002385222	17.248722708085552	not_mentioned	0.9249	not_mentioned	correct	ok	not_mentioned	released	option_probability
Clef-flash	imcs21	test	10263029	symptom_004	10263029	0.002385222	17.248722708085552	not_mentioned	0.9782	not_mentioned	correct	ok	not_mentioned	released	option_probability
Clef-flash	imcs21	test	10263029	symptom_005	10263029	0.002385222	17.248722708085552	positive	0.9008	positive	correct	ok	positive	released	option_probability
Clef-flash	imcs21	test	10263029	symptom_006	10263029	0.002385222	17.248722708085552	not_mentioned	0.9723	not_mentioned	correct	ok	not_mentioned	released	option_probability
Clef-flash	imcs21	test	10263029	symptom_007	10263029	0.002385222	17.248722708085552	not_mentioned	0.94	not_mentioned	correct	ok	not_mentioned	released	option_probability
Clef-flash	imcs21	test	10263029	symptom_008	10263029	0.002385222	17.248722708085552	not_mentioned	0.9823	not_mentioned	correct	ok	not_mentioned	released	option_probability
Clef-flash	imcs21	test	10263029	symptom_009	10263029	0.002385222	17.248722708085552	not_mentioned	0.9332	not_mentioned	correct	ok	not_mentioned	released	option_probability
Clef-flash	imcs21	test	10263029	symptom_010	10263029	0.002385222	17.248722708085552	not_mentioned	0.9777	not_mentioned	correct	ok	not_mentioned	released	option_probability
Clef-flash	imcs21	test	10263029	symptom_011	10263029	0.002385222	17.248722708085552	uncertain	0.7684	not_mentioned	incorrect	ok	not_mentioned	released	option_probability
Clef-flash	imcs21	test	10263029	symptom_012	10263029	0.002385222	17.248722708085552	not_mentioned	0.7094	not_mentioned	correct	ok	not_mentioned	released	option_probability
Clef-flash	imcs21	test	10263029	symptom_013	10263029	0.002385222	17.248722708085552	not_mentioned	0.8647	not_mentioned	correct	ok	not_mentioned	released	option_probability
Clef-flash	imcs21	test	10263029	symptom_014	10263029	0.002385222	17.248722708085552	not_mentioned	0.8976	not_mentioned	correct	ok	not_mentioned	released	option_probability
Clef-flash	imcs21	test	10263029	symptom_015	10263029	0.002385222	17.248722708085552	not_mentioned	0.8583	not_mentioned	correct	ok	not_mentioned	released	option_probability
Clef-flash	imcs21	test	10263029	symptom_016	10263029	0.002385222	17.248722708085552	not_mentioned	0.9816	not_mentioned	correct	ok	not_mentioned	released	option_probability
Clef-flash	imcs21	test	10263029	symptom_017	10263029	0.002385222	17.248722708085552	not_mentioned	0.5485	not_mentioned	correct	ok	not_mentioned	released	option_probability
Clef-flash	imcs21	test	10263029	symptom_018	10263029	0.002385222	17.248722708085552	not_mentioned	0.942	not_mentioned	correct	ok	not_mentioned	released	option_probability
Clef-flash	imcs21	test	10263029	symptom_019	10263029	0.002385222	17.248722708085552	not_mentioned	0.8009000000000001	not_mentioned	correct	ok	not_mentioned	released	option_probability
Clef-flash	imcs21	test	10263029	symptom_020	10263029	0.002385222	17.248722708085552	not_mentioned	0.9845	not_mentioned	correct	ok	not_mentioned	released	option_probability
Clef-flash	imcs21	test	10263029	symptom_021	10263029	0.002385222	17.248722708085552	not_mentioned	0.922	not_mentioned	correct	ok	not_mentioned	released	option_probability
Clef-flash	imcs21	test	10263029	symptom_022	10263029	0.002385222	17.248722708085552	not_mentioned	0.4618	not_mentioned	correct	ok	not_mentioned	released	option_probability
Clef-flash	imcs21	test	10263029	symptom_023	10263029	0.002385222	17.248722708085552	not_mentioned	0.9838	not_mentioned	correct	ok	not_mentioned	released	option_probability
Clef-flash	imcs21	test	10263029	symptom_024	10263029	0.002385222	17.248722708085552	negative	0.8623	not_mentioned	incorrect	ok	not_mentioned	released	option_probability
Clef-flash	imcs21	test	10263029	symptom_025	10263029	0.002385222	17.248722708085552	not_mentioned	0.9777	not_mentioned	correct	ok	not_mentioned	released	option_probability
Clef-flash	imcs21	test	10263029	symptom_026	10263029	0.002385222	17.248722708085552	not_mentioned	0.4267	not_mentioned	correct	ok	not_mentioned	released	option_probability
Clef-flash	imcs21	test	10263029	symptom_027	10263029	0.002385222	17.248722708085552	not_mentioned	0.939	not_mentioned	correct	ok	not_mentioned	released	option_probability
Clef-flash	imcs21	test	10263029	symptom_028	10263029	0.002385222	17.248722708085552	not_mentioned	0.4743	not_mentioned	correct	ok	not_mentioned	released	option_probability
Clef-flash	imcs21	test	10263029	symptom_029	10263029	0.002385222	17.248722708085552	not_mentioned	0.9831	not_mentioned	correct	ok	not_mentioned	released	option_probability
Clef-flash	imcs21	test	10263029	symptom_030	10263029	0.002385222	17.248722708085552	not_mentioned	0.9494	not_mentioned	correct	ok	not_mentioned	released	option_probability
Clef-flash	imcs21	test	10263029	symptom_031	10263029	0.002385222	17.248722708085552	not_mentioned	0.9614	not_mentioned	correct	ok	not_mentioned	released	option_probability
Clef-flash	imcs21	test	10263029	symptom_032	10263029	0.002385222	17.248722708085552	not_mentioned	0.9822	not_mentioned	correct	ok	not_mentioned	released	option_probability
Clef-flash	imcs21	test	10263029	symptom_033	10263029	0.002385222	17.248722708085552	not_mentioned	0.9516	not_mentioned	correct	ok	not_mentioned	released	option_probability
Clef-flash	imcs21	test	10263029	symptom_034	10263029	0.002385222	17.248722708085552	not_mentioned	0.9826	not_mentioned	correct	ok	not_mentioned	released	option_probability
Clef-flash	imcs21	test	10263029	symptom_035	10263029	0.002385222	17.248722708085552	uncertain	0.4502	not_mentioned	incorrect	ok	not_mentioned	released	option_probability
Clef-flash	imcs21	test	10263029	symptom_036	10263029	0.002385222	17.248722708085552	uncertain	0.7446	not_mentioned	incorrect	ok	not_mentioned	released	option_probability
Clef-flash	imcs21	test	10263029	symptom_037	10263029	0.002385222	17.248722708085552	not_mentioned	0.9538	not_mentioned	correct	ok	not_mentioned	released	option_probability
Clef-flash	imcs21	test	10263029	symptom_038	10263029	0.002385222	17.248722708085552	not_mentioned	0.8656	not_mentioned	correct	ok	not_mentioned	released	option_probability
Clef-flash	imcs21	test	10263029	symptom_039	10263029	0.002385222	17.248722708085552	not_mentioned	0.9681	not_mentioned	correct	ok	not_mentioned	released	option_probability
Clef-flash	imcs21	test	10263029	symptom_040	10263029	0.002385222	17.248722708085552	negative	0.9049	positive	incorrect	ok	positive	released	option_probability
Clef-flash	imcs21	test	10263029	symptom_041	10263029	0.002385222	17.248722708085552	not_mentioned	0.9785	not_mentioned	correct	ok	not_mentioned	released	option_probability
Clef-flash	imcs21	test	10263029	symptom_042	10263029	0.002385222	17.248722708085552	positive	0.5421	not_mentioned	incorrect	ok	not_mentioned	released	option_probability
Clef-flash	imcs21	test	10263029	symptom_043	10263029	0.002385222	17.248722708085552	not_mentioned	0.9259	not_mentioned	correct	ok	not_mentioned	released	option_probability
Clef-flash	imcs21	test	10263029	symptom_044	10263029	0.002385222	17.248722708085552	uncertain	0.8155	not_mentioned	incorrect	ok	not_mentioned	released	option_probability
Clef-flash	imcs21	test	10263029	symptom_045	10263029	0.002385222	17.248722708085552	not_mentioned	0.9624	not_mentioned	correct	ok	not_mentioned	released	option_probability
Clef-flash	imcs21	test	10263029	symptom_046	10263029	0.002385222	17.248722708085552	negative	0.9297	positive	incorrect	ok	positive	released	option_probability
Clef-flash	imcs21	test	10263029	symptom_047	10263029	0.002385222	17.248722708085552	not_mentioned	0.4451	not_mentioned	correct	ok	not_mentioned	released	option_probability
Clef-flash	imcs21	test	10263029	symptom_048	10263029	0.002385222	17.248722708085552	positive	0.8829	not_mentioned	incorrect	ok	not_mentioned	released	option_probability
Clef-flash	imcs21	test	10263029	symptom_049	10263029	0.002385222	17.248722708085552	not_mentioned	0.9248	not_mentioned	correct	ok	not_mentioned	released	option_probability
Clef-flash	imcs21	test	10263029	symptom_050	10263029	0.002385222	17.248722708085552	not_mentioned	0.8657	not_mentioned	correct	ok	not_mentioned	released	option_probability
Clef-flash	imcs21	test	10263029	symptom_051	10263029	0.002385222	17.248722708085552	not_mentioned	0.9403	not_mentioned	correct	ok	not_mentioned	released	option_probability
Clef-flash	imcs21	test	10263029	symptom_052	10263029	0.002385222	17.248722708085552	not_mentioned	0.8935	not_mentioned	correct	ok	not_mentioned	released	option_probability
Clef-flash	imcs21	test	10263029	symptom_053	10263029	0.002385222	17.248722708085552	not_mentioned	0.9666	not_mentioned	correct	ok	not_mentioned	released	option_probability
Clef-flash	imcs21	test	10263029	symptom_054	10263029	0.002385222	17.248722708085552	not_mentioned	0.9751	not_mentioned	correct	ok	not_mentioned	released	option_probability
Clef-flash	imcs21	test	10263029	symptom_055	10263029	0.002385222	17.248722708085552	not_mentioned	0.9129	not_mentioned	correct	ok	not_mentioned	released	option_probability
Clef-flash	imcs21	test	10263029	symptom_056	10263029	0.002385222	17.248722708085552	not_mentioned	0.983	not_mentioned	correct	ok	not_mentioned	released	option_probability
Clef-flash	imcs21	test	10263029	symptom_057	10263029	0.002385222	17.248722708085552	not_mentioned	0.9635	not_mentioned	correct	ok	not_mentioned	released	option_probability
Clef-flash	imcs21	test	10263029	symptom_058	10263029	0.002385222	17.248722708085552	not_mentioned	0.9701	not_mentioned	correct	ok	not_mentioned	released	option_probability
Clef-flash	imcs21	test	10263029	symptom_059	10263029	0.002385222	17.248722708085552	not_mentioned	0.9715	not_mentioned	correct	ok	not_mentioned	released	option_probability
Clef-flash	imcs21	test	10263029	symptom_060	10263029	0.002385222	17.248722708085552	not_mentioned	0.9578	not_mentioned	correct	ok	not_mentioned	released	option_probability
Clef-flash	imcs21	test	10263029	symptom_061	10263029	0.002385222	17.248722708085552	not_mentioned	0.9667	not_mentioned	correct	ok	not_mentioned	released	option_probability
Clef-flash	imcs21	test	10263029	symptom_062	10263029	0.002385222	17.248722708085552	not_mentioned	0.9174	not_mentioned	correct	ok	not_mentioned	released	option_probability
Clef-flash	imcs21	test	10263029	symptom_063	10263029	0.002385222	17.248722708085552	not_mentioned	0.7013	not_mentioned	correct	ok	not_mentioned	released	option_probability
Clef-flash	imcs21	test	10263029	symptom_064	10263029	0.002385222	17.248722708085552	not_mentioned	0.9703	not_mentioned	correct	ok	not_mentioned	released	option_probability
Clef-flash	imcs21	test	10263029	symptom_065	10263029	0.002385222	17.248722708085552	not_mentioned	0.9844	not_mentioned	correct	ok	not_mentioned	released	option_probability
Clef-flash	imcs21	test	10263029	symptom_066	10263029	0.002385222	17.248722708085552	not_mentioned	0.981	not_mentioned	correct	ok	not_mentioned	released	option_probability
Clef-flash	imcs21	test	10263029	symptom_067	10263029	0.002385222	17.248722708085552	not_mentioned	0.9631	not_mentioned	correct	ok	not_mentioned	released	option_probability
Clef-flash	imcs21	test	10263029	symptom_068	10263029	0.002385222	17.248722708085552	not_mentioned	0.4591	not_mentioned	correct	ok	not_mentioned	released	option_probability
Clef-flash	imcs21	test	10263029	symptom_069	10263029	0.002385222	17.248722708085552	not_mentioned	0.9086	not_mentioned	correct	ok	not_mentioned	released	option_probability
Clef-flash	imcs21	test	10263029	symptom_070	10263029	0.002385222	17.248722708085552	not_mentioned	0.9843	not_mentioned	correct	ok	not_mentioned	released	option_probability
Clef-flash	imcs21	test	10263029	symptom_071	10263029	0.002385222	17.248722708085552	negative	0.6905	not_mentioned	incorrect	ok	not_mentioned	released	option_probability
Clef-flash	imcs21	test	10263029	symptom_072	10263029	0.002385222	17.248722708085552	not_mentioned	0.9847	not_mentioned	correct	ok	not_mentioned	released	option_probability
Clef-flash	imcs21	test	10263029	symptom_073	10263029	0.002385222	17.248722708085552	not_mentioned	0.983	not_mentioned	correct	ok	not_mentioned	released	option_probability
Clef-flash	imcs21	test	10263029	symptom_074	10263029	0.002385222	17.248722708085552	not_mentioned	0.9673	not_mentioned	correct	ok	not_mentioned	released	option_probability
Clef-flash	imcs21	test	10263029	symptom_075	10263029	0.002385222	17.248722708085552	not_mentioned	0.9741	not_mentioned	correct	ok	not_mentioned	released	option_probability
Clef-flash	imcs21	test	10263029	symptom_076	10263029	0.002385222	17.248722708085552	not_mentioned	0.9462	not_mentioned	correct	ok	not_mentioned	released	option_probability
Clef-flash	imcs21	test	10263029	symptom_077	10263029	0.002385222	17.248722708085552	not_mentioned	0.8663	not_mentioned	correct	ok	not_mentioned	released	option_probability
Clef-flash	imcs21	test	10263029	symptom_078	10263029	0.002385222	17.248722708085552	uncertain	0.7938	not_mentioned	incorrect	ok	not_mentioned	released	option_probability
Clef-flash	imcs21	test	10263029	symptom_079	10263029	0.002385222	17.248722708085552	negative	0.9306	not_mentioned	incorrect	ok	not_mentioned	released	option_probability
Clef-flash	imcs21	test	10263029	symptom_080	10263029	0.002385222	17.248722708085552	not_mentioned	0.9424	not_mentioned	correct	ok	not_mentioned	released	option_probability
Clef-flash	imcs21	test	10263029	symptom_081	10263029	0.002385222	17.248722708085552	not_mentioned	0.936	not_mentioned	correct	ok	not_mentioned	released	option_probability
Clef-flash	imcs21	test	10263029	symptom_082	10263029	0.002385222	17.248722708085552	not_mentioned	0.9769	not_mentioned	correct	ok	not_mentioned	released	option_probability
Clef-flash	imcs21	test	10263029	symptom_083	10263029	0.002385222	17.248722708085552	not_mentioned	0.8371	not_mentioned	correct	ok	not_mentioned	released	option_probability
Clef-flash	imcs21	test	10263029	symptom_084	10263029	0.002385222	17.248722708085552	not_mentioned	0.4462	not_mentioned	correct	ok	not_mentioned	released	option_probability
Clef-flash	imcs21	test	10263029	symptom_085	10263029	0.002385222	17.248722708085552	negative	0.5848	not_mentioned	incorrect	ok	not_mentioned	released	option_probability
Clef-flash	imcs21	test	10263029	symptom_086	10263029	0.002385222	17.248722708085552	not_mentioned	0.9666	not_mentioned	correct	ok	not_mentioned	released	option_probability
Clef-flash	imcs21	test	10263029	symptom_087	10263029	0.002385222	17.248722708085552	not_mentioned	0.9687	not_mentioned	correct	ok	not_mentioned	released	option_probability
Clef-flash	imcs21	test	10263029	symptom_088	10263029	0.002385222	17.248722708085552	not_mentioned	0.969	not_mentioned	correct	ok	not_mentioned	released	option_probability
Clef-flash	imcs21	test	10263029	symptom_089	10263029	0.002385222	17.248722708085552	not_mentioned	0.9458	not_mentioned	correct	ok	not_mentioned	released	option_probability
Clef-flash	imcs21	test	10263029	symptom_090	10263029	0.002385222	17.248722708085552	not_mentioned	0.9581	not_mentioned	correct	ok	not_mentioned	released	option_probability
Clef-flash	imcs21	test	10263029	symptom_091	10263029	0.002385222	17.248722708085552	not_mentioned	0.3856	not_mentioned	correct	ok	not_mentioned	released	option_probability
Clef-flash	imcs21	test	10263029	symptom_092	10263029	0.002385222	17.248722708085552	not_mentioned	0.9558	not_mentioned	correct	ok	not_mentioned	released	option_probability
Clef-flash	imcs21	test	10263029	symptom_093	10263029	0.002385222	17.248722708085552	not_mentioned	0.9833	not_mentioned	correct	ok	not_mentioned	released	option_probability
Clef-flash	imcs21	test	10263029	symptom_094	10263029	0.002385222	17.248722708085552	negative	0.5647	not_mentioned	incorrect	ok	not_mentioned	released	option_probability
Clef-flash	imcs21	test	10263029	symptom_095	10263029	0.002385222	17.248722708085552	not_mentioned	0.9605	not_mentioned	correct	ok	not_mentioned	released	option_probability
Clef-flash	imcs21	test	10263029	symptom_096	10263029	0.002385222	17.248722708085552	not_mentioned	0.974	not_mentioned	correct	ok	not_mentioned	released	option_probability
Clef-flash	imcs21	test	10263029	symptom_097	10263029	0.002385222	17.248722708085552	negative	0.6627	not_mentioned	incorrect	ok	not_mentioned	released	option_probability
Clef-flash	imcs21	test	10263029	symptom_098	10263029	0.002385222	17.248722708085552	not_mentioned	0.7725	not_mentioned	correct	ok	not_mentioned	released	option_probability
Clef-flash	imcs21	test	10263029	symptom_099	10263029	0.002385222	17.248722708085552	not_mentioned	0.9557	not_mentioned	correct	ok	not_mentioned	released	option_probability
Clef-flash	imcs21	test	10263029	symptom_100	10263029	0.002385222	17.248722708085552	not_mentioned	0.9617	not_mentioned	correct	ok	not_mentioned	released	option_probability
Clef-flash	imcs21	test	10263029	symptom_101	10263029	0.002385222	17.248722708085552	not_mentioned	0.926	not_mentioned	correct	ok	not_mentioned	released	option_probability
Clef-flash	imcs21	test	10263029	symptom_102	10263029	0.002385222	17.248722708085552	not_mentioned	0.9502	not_mentioned	correct	ok	not_mentioned	released	option_probability
Clef-flash	imcs21	test	10263029	symptom_103	10263029	0.002385222	17.248722708085552	not_mentioned	0.9743	not_mentioned	correct	ok	not_mentioned	released	option_probability
Clef-flash	imcs21	test	10263029	symptom_104	10263029	0.002385222	17.248722708085552	not_mentioned	0.8985	not_mentioned	correct	ok	not_mentioned	released	option_probability
Clef-flash	imcs21	test	10263029	symptom_105	10263029	0.002385222	17.248722708085552	not_mentioned	0.9242	not_mentioned	correct	ok	not_mentioned	released	option_probability
Clef-flash	imcs21	test	10263029	symptom_106	10263029	0.002385222	17.248722708085552	not_mentioned	0.9813	not_mentioned	correct	ok	not_mentioned	released	option_probability
Clef-flash	imcs21	test	10263029	symptom_107	10263029	0.002385222	17.248722708085552	not_mentioned	0.9812	not_mentioned	correct	ok	not_mentioned	released	option_probability
Clef-flash	imcs21	test	10263029	symptom_108	10263029	0.002385222	17.248722708085552	not_mentioned	0.9644	not_mentioned	correct	ok	not_mentioned	released	option_probability
Clef-flash	imcs21	test	10263029	symptom_109	10263029	0.002385222	17.248722708085552	not_mentioned	0.9134	not_mentioned	correct	ok	not_mentioned	released	option_probability
Clef-flash	imcs21	test	10263029	symptom_110	10263029	0.002385222	17.248722708085552	not_mentioned	0.9656	not_mentioned	correct	ok	not_mentioned	released	option_probability
Clef-flash	imcs21	test	10263029	symptom_111	10263029	0.002385222	17.248722708085552	not_mentioned	0.9508	not_mentioned	correct	ok	not_mentioned	released	option_probability
Clef-flash	imcs21	test	10263029	symptom_112	10263029	0.002385222	17.248722708085552	not_mentioned	0.9244	not_mentioned	correct	ok	not_mentioned	released	option_probability
Clef-flash	imcs21	test	10263029	symptom_113	10263029	0.002385222	17.248722708085552	not_mentioned	0.9303	not_mentioned	correct	ok	not_mentioned	released	option_probability
Clef-flash	imcs21	test	10263029	symptom_114	10263029	0.002385222	17.248722708085552	not_mentioned	0.871	not_mentioned	correct	ok	not_mentioned	released	option_probability
Clef-flash	imcs21	test	10263029	symptom_115	10263029	0.002385222	17.248722708085552	not_mentioned	0.8983	not_mentioned	correct	ok	not_mentioned	released	option_probability
Clef-flash	imcs21	test	10263029	symptom_116	10263029	0.002385222	17.248722708085552	not_mentioned	0.92	not_mentioned	correct	ok	not_mentioned	released	option_probability
Clef-flash	imcs21	test	10263029	symptom_117	10263029	0.002385222	17.248722708085552	not_mentioned	0.9684	not_mentioned	correct	ok	not_mentioned	released	option_probability
Clef-flash	imcs21	test	10263029	symptom_118	10263029	0.002385222	17.248722708085552	not_mentioned	0.6117	not_mentioned	correct	ok	not_mentioned	released	option_probability
Clef-flash	imcs21	test	10263029	symptom_119	10263029	0.002385222	17.248722708085552	not_mentioned	0.9543	not_mentioned	correct	ok	not_mentioned	released	option_probability
Clef-flash	imcs21	test	10263029	symptom_120	10263029	0.002385222	17.248722708085552	not_mentioned	0.8668	not_mentioned	correct	ok	not_mentioned	released	option_probability
Clef-flash	imcs21	test	10263029	symptom_121	10263029	0.002385222	17.248722708085552	not_mentioned	0.8961	not_mentioned	correct	ok	not_mentioned	released	option_probability
Clef-flash	imcs21	test	10263029	symptom_122	10263029	0.002385222	17.248722708085552	uncertain	0.4712	not_mentioned	incorrect	ok	not_mentioned	released	option_probability
Clef-flash	imcs21	test	10263029	symptom_123	10263029	0.002385222	17.248722708085552	not_mentioned	0.909	not_mentioned	correct	ok	not_mentioned	released	option_probability
Clef-flash	imcs21	test	10263029	symptom_124	10263029	0.002385222	17.248722708085552	not_mentioned	0.9722	not_mentioned	correct	ok	not_mentioned	released	option_probability
Clef-flash	imcs21	test	10263029	symptom_125	10263029	0.002385222	17.248722708085552	not_mentioned	0.6148	not_mentioned	correct	ok	not_mentioned	released	option_probability
Clef-flash	imcs21	test	10263029	symptom_126	10263029	0.002385222	17.248722708085552	not_mentioned	0.965	not_mentioned	correct	ok	not_mentioned	released	option_probability
Clef-flash	imcs21	test	10263029	symptom_127	10263029	0.002385222	17.248722708085552	not_mentioned	0.9732	not_mentioned	correct	ok	not_mentioned	released	option_probability
Clef-flash	imcs21	test	10263029	symptom_128	10263029	0.002385222	17.248722708085552	not_mentioned	0.9214	not_mentioned	correct	ok	not_mentioned	released	option_probability
Clef-flash	imcs21	test	10263029	symptom_129	10263029	0.002385222	17.248722708085552	not_mentioned	0.9503	not_mentioned	correct	ok	not_mentioned	released	option_probability
Clef-flash	imcs21	test	10263029	symptom_130	10263029	0.002385222	17.248722708085552	not_mentioned	0.975	not_mentioned	correct	ok	not_mentioned	released	option_probability
Clef-flash	imcs21	test	10263029	symptom_131	10263029	0.002385222	17.248722708085552	negative	0.5153	not_mentioned	incorrect	ok	not_mentioned	released	option_probability
Clef-flash	imcs21	test	10263029	symptom_132	10263029	0.002385222	17.248722708085552	not_mentioned	0.9763	not_mentioned	correct	ok	not_mentioned	released	option_probability
Clef-flash	imcs21	test	10263029	symptom_133	10263029	0.002385222	17.248722708085552	not_mentioned	0.7267	not_mentioned	correct	ok	not_mentioned	released	option_probability
Clef-flash	imcs21	test	10263029	symptom_134	10263029	0.002385222	17.248722708085552	not_mentioned	0.9342	not_mentioned	correct	ok	not_mentioned	released	option_probability
Clef-flash	imcs21	test	10263029	symptom_135	10263029	0.002385222	17.248722708085552	not_mentioned	0.973	not_mentioned	correct	ok	not_mentioned	released	option_probability
Clef-flash	imcs21	test	10263029	symptom_136	10263029	0.002385222	17.248722708085552	not_mentioned	0.9804	not_mentioned	correct	ok	not_mentioned	released	option_probability
Clef-flash	imcs21	test	10263029	symptom_137	10263029	0.002385222	17.248722708085552	not_mentioned	0.9113	not_mentioned	correct	ok	not_mentioned	released	option_probability
Clef-flash	imcs21	test	10263029	symptom_138	10263029	0.002385222	17.248722708085552	not_mentioned	0.9521000000000001	not_mentioned	correct	ok	not_mentioned	released	option_probability
Clef-flash	imcs21	test	10263029	symptom_139	10263029	0.002385222	17.248722708085552	not_mentioned	0.9408	not_mentioned	correct	ok	not_mentioned	released	option_probability
Clef-flash	imcs21	test	10263029	symptom_140	10263029	0.002385222	17.248722708085552	not_mentioned	0.9473	not_mentioned	correct	ok	not_mentioned	released	option_probability
Clef-flash	imcs21	test	10263029	symptom_141	10263029	0.002385222	17.248722708085552	not_mentioned	0.9677	not_mentioned	correct	ok	not_mentioned	released	option_probability
Clef-flash	imcs21	test	10263029	symptom_142	10263029	0.002385222	17.248722708085552	not_mentioned	0.9528	not_mentioned	correct	ok	not_mentioned	released	option_probability
Clef-flash	imcs21	test	10263029	symptom_143	10263029	0.002385222	17.248722708085552	not_mentioned	0.9793	not_mentioned	correct	ok	not_mentioned	released	option_probability
Clef-flash	imcs21	test	10263029	symptom_144	10263029	0.002385222	17.248722708085552	not_mentioned	0.9779	not_mentioned	correct	ok	not_mentioned	released	option_probability
Clef-flash	imcs21	test	10263029	symptom_145	10263029	0.002385222	17.248722708085552	not_mentioned	0.956	not_mentioned	correct	ok	not_mentioned	released	option_probability
Clef-flash	imcs21	test	10263029	symptom_146	10263029	0.002385222	17.248722708085552	uncertain	0.6054	not_mentioned	incorrect	ok	not_mentioned	released	option_probability
Clef-flash	imcs21	test	10263029	symptom_147	10263029	0.002385222	17.248722708085552	not_mentioned	0.9732	not_mentioned	correct	ok	not_mentioned	released	option_probability
Clef-flash	imcs21	test	10263029	symptom_148	10263029	0.002385222	17.248722708085552	negative	0.6964	not_mentioned	incorrect	ok	not_mentioned	released	option_probability
Clef-flash	imcs21	test	10263029	symptom_149	10263029	0.002385222	17.248722708085552	not_mentioned	0.9758	not_mentioned	correct	ok	not_mentioned	released	option_probability
Clef-flash	imcs21	test	10263029	symptom_150	10263029	0.002385222	17.248722708085552	not_mentioned	0.916	not_mentioned	correct	ok	not_mentioned	released	option_probability
Clef-flash	imcs21	test	10263029	symptom_151	10263029	0.002385222	17.248722708085552	not_mentioned	0.9487	not_mentioned	correct	ok	not_mentioned	released	option_probability
Clef-flash	imcs21	test	10263029	symptom_152	10263029	0.002385222	17.248722708085552	not_mentioned	0.7777	not_mentioned	correct	ok	not_mentioned	released	option_probability
Clef-flash	imcs21	test	10263029	symptom_153	10263029	0.002385222	17.248722708085552	not_mentioned	0.9733	not_mentioned	correct	ok	not_mentioned	released	option_probability
Clef-flash	imcs21	test	10263029	symptom_154	10263029	0.002385222	17.248722708085552	not_mentioned	0.3831	not_mentioned	correct	ok	not_mentioned	released	option_probability
Clef-flash	imcs21	test	10263029	symptom_155	10263029	0.002385222	17.248722708085552	not_mentioned	0.5149	not_mentioned	correct	ok	not_mentioned	released	option_probability
Clef-flash	imcs21	test	10263029	symptom_156	10263029	0.002385222	17.248722708085552	not_mentioned	0.975	not_mentioned	correct	ok	not_mentioned	released	option_probability
Clef-flash	imcs21	test	10263029	symptom_157	10263029	0.002385222	17.248722708085552	not_mentioned	0.9374	not_mentioned	correct	ok	not_mentioned	released	option_probability
Clef-flash	imcs21	test	10263029	symptom_158	10263029	0.002385222	17.248722708085552	not_mentioned	0.8666	not_mentioned	correct	ok	not_mentioned	released	option_probability
Clef-flash	imcs21	test	10263029	symptom_159	10263029	0.002385222	17.248722708085552	not_mentioned	0.9821	not_mentioned	correct	ok	not_mentioned	released	option_probability
Clef-flash	imcs21	test	10263029	symptom_160	10263029	0.002385222	17.248722708085552	not_mentioned	0.9511	not_mentioned	correct	ok	not_mentioned	released	option_probability
Clef-flash	imcs21	test	10263029	symptom_161	10263029	0.002385222	17.248722708085552	not_mentioned	0.9604	not_mentioned	correct	ok	not_mentioned	released	option_probability
Clef-flash	imcs21	test	10263029	symptom_162	10263029	0.002385222	17.248722708085552	not_mentioned	0.7813	not_mentioned	correct	ok	not_mentioned	released	option_probability
Clef-flash	imcs21	test	10263029	symptom_163	10263029	0.002385222	17.248722708085552	not_mentioned	0.9628	not_mentioned	correct	ok	not_mentioned	released	option_probability
Clef-flash	imcs21	test	10263029	symptom_164	10263029	0.002385222	17.248722708085552	not_mentioned	0.9522	not_mentioned	correct	ok	not_mentioned	released	option_probability
Clef-flash	imcs21	test	10263029	symptom_165	10263029	0.002385222	17.248722708085552	not_mentioned	0.5764	not_mentioned	correct	ok	not_mentioned	released	option_probability
Clef-flash	imcs21	test	10263029	symptom_166	10263029	0.002385222	17.248722708085552	not_mentioned	0.9648	not_mentioned	correct	ok	not_mentioned	released	option_probability
Clef-flash	imcs21	test	10263029	symptom_167	10263029	0.002385222	17.248722708085552	not_mentioned	0.9196	not_mentioned	correct	ok	not_mentioned	released	option_probability
Clef-flash	imcs21	test	10263029	symptom_168	10263029	0.002385222	17.248722708085552	not_mentioned	0.9598	not_mentioned	correct	ok	not_mentioned	released	option_probability
Clef-flash	imcs21	test	10263029	symptom_169	10263029	0.002385222	17.248722708085552	not_mentioned	0.478	not_mentioned	correct	ok	not_mentioned	released	option_probability
Clef-flash	imcs21	test	10263029	symptom_170	10263029	0.002385222	17.248722708085552	not_mentioned	0.896	not_mentioned	correct	ok	not_mentioned	released	option_probability
Clef-flash	imcs21	test	10263029	symptom_171	10263029	0.002385222	17.248722708085552	not_mentioned	0.9562	not_mentioned	correct	ok	not_mentioned	released	option_probability
Clef-flash	imcs21	test	10263029	symptom_172	10263029	0.002385222	17.248722708085552	not_mentioned	0.8865	not_mentioned	correct	ok	not_mentioned	released	option_probability
Clef-flash	imcs21	test	10263029	symptom_173	10263029	0.002385222	17.248722708085552	not_mentioned	0.8658	not_mentioned	correct	ok	not_mentioned	released	option_probability
Clef-flash	imcs21	test	10263029	symptom_174	10263029	0.002385222	17.248722708085552	not_mentioned	0.6303	not_mentioned	correct	ok	not_mentioned	released	option_probability
Clef-flash	imcs21	test	10263029	symptom_175	10263029	0.002385222	17.248722708085552	not_mentioned	0.6429	not_mentioned	correct	ok	not_mentioned	released	option_probability
Clef-flash	imcs21	test	10263029	symptom_176	10263029	0.002385222	17.248722708085552	not_mentioned	0.8364	not_mentioned	correct	ok	not_mentioned	released	option_probability
Clef-flash	imcs21	test	10263029	symptom_177	10263029	0.002385222	17.248722708085552	uncertain	0.4729	not_mentioned	incorrect	ok	not_mentioned	released	option_probability
Clef-flash	imcs21	test	10263029	symptom_178	10263029	0.002385222	17.248722708085552	not_mentioned	0.9475	not_mentioned	correct	ok	not_mentioned	released	option_probability
Clef-flash	imcs21	test	10263029	symptom_179	10263029	0.002385222	17.248722708085552	not_mentioned	0.9684	not_mentioned	correct	ok	not_mentioned	released	option_probability
Clef-flash	imcs21	test	10263029	symptom_180	10263029	0.002385222	17.248722708085552	not_mentioned	0.967	not_mentioned	correct	ok	not_mentioned	released	option_probability
Clef-flash	imcs21	test	10263029	symptom_181	10263029	0.002385222	17.248722708085552	not_mentioned	0.9615	not_mentioned	correct	ok	not_mentioned	released	option_probability
Clef-flash	imcs21	test	10263029	symptom_182	10263029	0.002385222	17.248722708085552	not_mentioned	0.9751	not_mentioned	correct	ok	not_mentioned	released	option_probability
Clef-flash	imcs21	test	10263029	symptom_183	10263029	0.002385222	17.248722708085552	not_mentioned	0.9806	not_mentioned	correct	ok	not_mentioned	released	option_probability
Clef-flash	imcs21	test	10263029	symptom_184	10263029	0.002385222	17.248722708085552	not_mentioned	0.9323	not_mentioned	correct	ok	not_mentioned	released	option_probability
Clef-flash	imcs21	test	10263029	symptom_185	10263029	0.002385222	17.248722708085552	not_mentioned	0.6324	not_mentioned	correct	ok	not_mentioned	released	option_probability
Clef-flash	imcs21	test	10263029	symptom_186	10263029	0.002385222	17.248722708085552	not_mentioned	0.6782	not_mentioned	correct	ok	not_mentioned	released	option_probability
Clef-flash	imcs21	test	10263029	symptom_187	10263029	0.002385222	17.248722708085552	uncertain	0.8205	not_mentioned	incorrect	ok	not_mentioned	released	option_probability
Clef-flash	imcs21	test	10263029	symptom_188	10263029	0.002385222	17.248722708085552	not_mentioned	0.6955	not_mentioned	correct	ok	not_mentioned	released	option_probability
Clef-flash	imcs21	test	10263029	symptom_189	10263029	0.002385222	17.248722708085552	not_mentioned	0.7213	not_mentioned	correct	ok	not_mentioned	released	option_probability
Clef-flash	imcs21	test	10263029	symptom_190	10263029	0.002385222	17.248722708085552	not_mentioned	0.8082	not_mentioned	correct	ok	not_mentioned	released	option_probability
Clef-flash	imcs21	test	10263029	symptom_191	10263029	0.002385222	17.248722708085552	not_mentioned	0.9077	not_mentioned	correct	ok	not_mentioned	released	option_probability
Clef-flash	imcs21	test	10263029	symptom_192	10263029	0.002385222	17.248722708085552	not_mentioned	0.9392	not_mentioned	correct	ok	not_mentioned	released	option_probability
Clef-flash	imcs21	test	10263029	symptom_193	10263029	0.002385222	17.248722708085552	not_mentioned	0.9702	not_mentioned	correct	ok	not_mentioned	released	option_probability
Clef-flash	imcs21	test	10263029	symptom_194	10263029	0.002385222	17.248722708085552	not_mentioned	0.9664	not_mentioned	correct	ok	not_mentioned	released	option_probability
Clef-flash	imcs21	test	10263029	symptom_195	10263029	0.002385222	17.248722708085552	not_mentioned	0.9809	not_mentioned	correct	ok	not_mentioned	released	option_probability
Clef-flash	imcs21	test	10263029	symptom_196	10263029	0.002385222	17.248722708085552	not_mentioned	0.9863	not_mentioned	correct	ok	not_mentioned	released	option_probability
Clef-flash	imcs21	test	10263029	symptom_197	10263029	0.002385222	17.248722708085552	not_mentioned	0.9831	not_mentioned	correct	ok	not_mentioned	released	option_probability
Clef-flash	imcs21	test	10263029	symptom_198	10263029	0.002385222	17.248722708085552	not_mentioned	0.8972	not_mentioned	correct	ok	not_mentioned	released	option_probability
Clef-flash	imcs21	test	10263029	symptom_199	10263029	0.002385222	17.248722708085552	not_mentioned	0.6771	not_mentioned	correct	ok	not_mentioned	released	option_probability
Clef-flash	imcs21	test	10263029	symptom_200	10263029	0.002385222	17.248722708085552	not_mentioned	0.9558	not_mentioned	correct	ok	not_mentioned	released	option_probability
Clef-flash	imcs21	test	10263029	symptom_201	10263029	0.002385222	17.248722708085552	negative	0.4902	not_mentioned	incorrect	ok	not_mentioned	released	option_probability
Clef-flash	imcs21	test	10263029	symptom_202	10263029	0.002385222	17.248722708085552	not_mentioned	0.4835	not_mentioned	correct	ok	not_mentioned	released	option_probability
Clef-flash	imcs21	test	10263029	symptom_203	10263029	0.002385222	17.248722708085552	not_mentioned	0.8755000000000001	not_mentioned	correct	ok	not_mentioned	released	option_probability
Clef-flash	imcs21	test	10263029	symptom_204	10263029	0.002385222	17.248722708085552	not_mentioned	0.9823	not_mentioned	correct	ok	not_mentioned	released	option_probability
Clef-flash	imcs21	test	10263029	symptom_205	10263029	0.002385222	17.248722708085552	not_mentioned	0.976	not_mentioned	correct	ok	not_mentioned	released	option_probability
Clef-flash	imcs21	test	10263029	symptom_206	10263029	0.002385222	17.248722708085552	not_mentioned	0.9692	not_mentioned	correct	ok	not_mentioned	released	option_probability
Clef-flash	imcs21	test	10263029	symptom_207	10263029	0.002385222	17.248722708085552	not_mentioned	0.9285	not_mentioned	correct	ok	not_mentioned	released	option_probability
Clef-flash	imcs21	test	10263029	symptom_208	10263029	0.002385222	17.248722708085552	not_mentioned	0.9776	not_mentioned	correct	ok	not_mentioned	released	option_probability
Clef-flash	imcs21	test	10263029	symptom_209	10263029	0.002385222	17.248722708085552	not_mentioned	0.9725	not_mentioned	correct	ok	not_mentioned	released	option_probability
Clef-flash	imcs21	test	10263029	symptom_210	10263029	0.002385222	17.248722708085552	not_mentioned	0.9797	not_mentioned	correct	ok	not_mentioned	released	option_probability
Clef-flash	imcs21	test	10263029	symptom_211	10263029	0.002385222	17.248722708085552	not_mentioned	0.8873	not_mentioned	correct	ok	not_mentioned	released	option_probability
Clef-flash	imcs21	test	10263029	symptom_212	10263029	0.002385222	17.248722708085552	not_mentioned	0.8376	not_mentioned	correct	ok	not_mentioned	released	option_probability
Clef-flash	imcs21	test	10263029	symptom_213	10263029	0.002385222	17.248722708085552	not_mentioned	0.969	not_mentioned	correct	ok	not_mentioned	released	option_probability
Clef-flash	imcs21	test	10263029	symptom_214	10263029	0.002385222	17.248722708085552	not_mentioned	0.98	not_mentioned	correct	ok	not_mentioned	released	option_probability
Clef-flash	imcs21	test	10263029	symptom_215	10263029	0.002385222	17.248722708085552	not_mentioned	0.9777	not_mentioned	correct	ok	not_mentioned	released	option_probability
Clef-flash	imcs21	test	10263029	symptom_216	10263029	0.002385222	17.248722708085552	not_mentioned	0.9657	not_mentioned	correct	ok	not_mentioned	released	option_probability
Clef-flash	imcs21	test	10263029	symptom_217	10263029	0.002385222	17.248722708085552	not_mentioned	0.9707	not_mentioned	correct	ok	not_mentioned	released	option_probability
Clef-flash	imcs21	test	10263029	symptom_218	10263029	0.002385222	17.248722708085552	not_mentioned	0.9798	not_mentioned	correct	ok	not_mentioned	released	option_probability
Clef-flash	imcs21	test	10263029	symptom_219	10263029	0.002385222	17.248722708085552	not_mentioned	0.9724	not_mentioned	correct	ok	not_mentioned	released	option_probability
Clef-flash	imcs21	test	10263029	symptom_220	10263029	0.002385222	17.248722708085552	not_mentioned	0.9072	not_mentioned	correct	ok	not_mentioned	released	option_probability
Clef-flash	imcs21	test	10263029	symptom_221	10263029	0.002385222	17.248722708085552	not_mentioned	0.952	not_mentioned	correct	ok	not_mentioned	released	option_probability
Clef-flash	imcs21	test	10263029	symptom_222	10263029	0.002385222	17.248722708085552	not_mentioned	0.6464	not_mentioned	correct	ok	not_mentioned	released	option_probability
Clef-flash	imcs21	test	10263029	symptom_223	10263029	0.002385222	17.248722708085552	not_mentioned	0.9788	not_mentioned	correct	ok	not_mentioned	released	option_probability
Clef-flash	imcs21	test	10263029	symptom_224	10263029	0.002385222	17.248722708085552	not_mentioned	0.9643	not_mentioned	correct	ok	not_mentioned	released	option_probability
Clef-flash	imcs21	test	10263029	symptom_225	10263029	0.002385222	17.248722708085552	not_mentioned	0.8763	not_mentioned	correct	ok	not_mentioned	released	option_probability
Clef-flash	imcs21	test	10263029	symptom_226	10263029	0.002385222	17.248722708085552	not_mentioned	0.9347	not_mentioned	correct	ok	not_mentioned	released	option_probability
Clef-flash	imcs21	test	10263029	symptom_227	10263029	0.002385222	17.248722708085552	not_mentioned	0.9495	not_mentioned	correct	ok	not_mentioned	released	option_probability
Clef-flash	imcs21	test	10263029	symptom_228	10263029	0.002385222	17.248722708085552	not_mentioned	0.9767	not_mentioned	correct	ok	not_mentioned	released	option_probability
Clef-flash	imcs21	test	10263029	symptom_229	10263029	0.002385222	17.248722708085552	not_mentioned	0.9533	not_mentioned	correct	ok	not_mentioned	released	option_probability
Clef-flash	imcs21	test	10263029	symptom_230	10263029	0.002385222	17.248722708085552	not_mentioned	0.8663	not_mentioned	correct	ok	not_mentioned	released	option_probability
Clef-flash	imcs21	test	10263029	symptom_231	10263029	0.002385222	17.248722708085552	not_mentioned	0.9237	not_mentioned	correct	ok	not_mentioned	released	option_probability
Clef-flash	imcs21	test	10263029	symptom_232	10263029	0.002385222	17.248722708085552	not_mentioned	0.7851	not_mentioned	correct	ok	not_mentioned	released	option_probability
Clef-flash	imcs21	test	10263029	symptom_233	10263029	0.002385222	17.248722708085552	not_mentioned	0.6303	not_mentioned	correct	ok	not_mentioned	released	option_probability
Clef-flash	imcs21	test	10263029	symptom_234	10263029	0.002385222	17.248722708085552	not_mentioned	0.9536	not_mentioned	correct	ok	not_mentioned	released	option_probability
Clef-flash	imcs21	test	10263029	symptom_235	10263029	0.002385222	17.248722708085552	not_mentioned	0.918	not_mentioned	correct	ok	not_mentioned	released	option_probability
Clef-flash	imcs21	test	10263029	symptom_236	10263029	0.002385222	17.248722708085552	not_mentioned	0.9724	not_mentioned	correct	ok	not_mentioned	released	option_probability
Clef-flash	imcs21	test	10263029	symptom_237	10263029	0.002385222	17.248722708085552	not_mentioned	0.7166	not_mentioned	correct	ok	not_mentioned	released	option_probability
Clef-flash	imcs21	test	10263029	symptom_238	10263029	0.002385222	17.248722708085552	not_mentioned	0.8539	not_mentioned	correct	ok	not_mentioned	released	option_probability
Clef-flash	imcs21	test	10263029	symptom_239	10263029	0.002385222	17.248722708085552	not_mentioned	0.9832	not_mentioned	correct	ok	not_mentioned	released	option_probability
Clef-flash	imcs21	test	10263029	symptom_240	10263029	0.002385222	17.248722708085552	not_mentioned	0.9034	not_mentioned	correct	ok	not_mentioned	released	option_probability
Clef-flash	imcs21	test	10263029	symptom_241	10263029	0.002385222	17.248722708085552	not_mentioned	0.9789	not_mentioned	correct	ok	not_mentioned	released	option_probability
Clef-flash	imcs21	test	10263029	symptom_242	10263029	0.002385222	17.248722708085552	not_mentioned	0.9619	not_mentioned	correct	ok	not_mentioned	released	option_probability
Clef-flash	imcs21	test	10263029	symptom_243	10263029	0.002385222	17.248722708085552	uncertain	0.459	not_mentioned	incorrect	ok	not_mentioned	released	option_probability
Clef-flash	imcs21	test	10263029	symptom_244	10263029	0.002385222	17.248722708085552	not_mentioned	0.5417	not_mentioned	correct	ok	not_mentioned	released	option_probability
Clef-flash	imcs21	test	10263029	symptom_245	10263029	0.002385222	17.248722708085552	not_mentioned	0.8863	not_mentioned	correct	ok	not_mentioned	released	option_probability
Clef-flash	imcs21	test	10263029	symptom_246	10263029	0.002385222	17.248722708085552	not_mentioned	0.919	not_mentioned	correct	ok	not_mentioned	released	option_probability
Clef-flash	imcs21	test	10263029	symptom_247	10263029	0.002385222	17.248722708085552	not_mentioned	0.8932	not_mentioned	correct	ok	not_mentioned	released	option_probability
Clef-flash	imcs21	test	10263029	symptom_248	10263029	0.002385222	17.248722708085552	not_mentioned	0.9499	not_mentioned	correct	ok	not_mentioned	released	option_probability
Clef-flash	imcs21	test	10263029	symptom_249	10263029	0.002385222	17.248722708085552	not_mentioned	0.4854	not_mentioned	correct	ok	not_mentioned	released	option_probability
Clef-flash	imcs21	test	10263029	symptom_250	10263029	0.002385222	17.248722708085552	not_mentioned	0.6706	not_mentioned	correct	ok	not_mentioned	released	option_probability
Clef-flash	imcs21	test	10263029	symptom_251	10263029	0.002385222	17.248722708085552	not_mentioned	0.884	not_mentioned	correct	ok	not_mentioned	released	option_probability
Clef-flash	imcs21	test	10263029	symptom_252	10263029	0.002385222	17.248722708085552	not_mentioned	0.9213	not_mentioned	correct	ok	not_mentioned	released	option_probability
Clef-flash	imcs21	test	10263029	symptom_253	10263029	0.002385222	17.248722708085552	not_mentioned	0.9623	not_mentioned	correct	ok	not_mentioned	released	option_probability
Clef-flash	imcs21	test	10263029	symptom_254	10263029	0.002385222	17.248722708085552	not_mentioned	0.8871	not_mentioned	correct	ok	not_mentioned	released	option_probability
Clef-flash	imcs21	test	10263029	symptom_255	10263029	0.002385222	17.248722708085552	not_mentioned	0.966	not_mentioned	correct	ok	not_mentioned	released	option_probability
Clef-flash	imcs21	test	10263029	symptom_256	10263029	0.002385222	17.248722708085552	not_mentioned	0.9505	not_mentioned	correct	ok	not_mentioned	released	option_probability
Clef-flash	imcs21	test	10263029	symptom_257	10263029	0.002385222	17.248722708085552	not_mentioned	0.9769	not_mentioned	correct	ok	not_mentioned	released	option_probability
Clef-flash	imcs21	test	10263029	symptom_258	10263029	0.002385222	17.248722708085552	not_mentioned	0.9827	not_mentioned	correct	ok	not_mentioned	released	option_probability
Clef-flash	imcs21	test	10263029	symptom_259	10263029	0.002385222	17.248722708085552	not_mentioned	0.9418	not_mentioned	correct	ok	not_mentioned	released	option_probability
Clef-flash	imcs21	test	10263029	symptom_260	10263029	0.002385222	17.248722708085552	uncertain	0.7732	not_mentioned	incorrect	ok	not_mentioned	released	option_probability
Clef-flash	imcs21	test	10263029	symptom_261	10263029	0.002385222	17.248722708085552	not_mentioned	0.9862	not_mentioned	correct	ok	not_mentioned	released	option_probability
Clef-flash	imcs21	test	10263029	symptom_262	10263029	0.002385222	17.248722708085552	not_mentioned	0.9769	not_mentioned	correct	ok	not_mentioned	released	option_probability
Clef-flash	imcs21	test	10263029	symptom_263	10263029	0.002385222	17.248722708085552	not_mentioned	0.9697	not_mentioned	correct	ok	not_mentioned	released	option_probability
Clef-flash	imcs21	test	10263029	symptom_264	10263029	0.002385222	17.248722708085552	not_mentioned	0.974	not_mentioned	correct	ok	not_mentioned	released	option_probability
Clef-flash	imcs21	test	10263029	symptom_265	10263029	0.002385222	17.248722708085552	not_mentioned	0.9747	not_mentioned	correct	ok	not_mentioned	released	option_probability
Clef-flash	imcs21	test	10263029	symptom_266	10263029	0.002385222	17.248722708085552	not_mentioned	0.9765	not_mentioned	correct	ok	not_mentioned	released	option_probability
Clef-flash	imcs21	test	10263029	symptom_267	10263029	0.002385222	17.248722708085552	not_mentioned	0.83	not_mentioned	correct	ok	not_mentioned	released	option_probability
Clef-flash	imcs21	test	10263029	symptom_268	10263029	0.002385222	17.248722708085552	not_mentioned	0.9831	not_mentioned	correct	ok	not_mentioned	released	option_probability
Clef-flash	imcs21	test	10263029	symptom_269	10263029	0.002385222	17.248722708085552	not_mentioned	0.985	not_mentioned	correct	ok	not_mentioned	released	option_probability
Clef-flash	imcs21	test	10263029	symptom_270	10263029	0.002385222	17.248722708085552	not_mentioned	0.7326	not_mentioned	correct	ok	not_mentioned	released	option_probability
Clef-flash	imcs21	test	10263029	symptom_271	10263029	0.002385222	17.248722708085552	not_mentioned	0.6938	not_mentioned	correct	ok	not_mentioned	released	option_probability
Clef-flash	imcs21	test	10263029	symptom_272	10263029	0.002385222	17.248722708085552	not_mentioned	0.9835	not_mentioned	correct	ok	not_mentioned	released	option_probability
Clef-flash	imcs21	test	10263029	symptom_273	10263029	0.002385222	17.248722708085552	not_mentioned	0.9672	not_mentioned	correct	ok	not_mentioned	released	option_probability
Clef-flash	imcs21	test	10263029	symptom_274	10263029	0.002385222	17.248722708085552	not_mentioned	0.9765	not_mentioned	correct	ok	not_mentioned	released	option_probability
Clef-flash	imcs21	test	10263029	symptom_275	10263029	0.002385222	17.248722708085552	not_mentioned	0.625	not_mentioned	correct	ok	not_mentioned	released	option_probability
Clef-flash	imcs21	test	10263029	symptom_276	10263029	0.002385222	17.248722708085552	not_mentioned	0.985	not_mentioned	correct	ok	not_mentioned	released	option_probability
Clef-flash	imcs21	test	10263029	symptom_277	10263029	0.002385222	17.248722708085552	not_mentioned	0.977	not_mentioned	correct	ok	not_mentioned	released	option_probability
Clef-flash	imcs21	test	10263029	symptom_278	10263029	0.002385222	17.248722708085552	not_mentioned	0.979	not_mentioned	correct	ok	not_mentioned	released	option_probability
Clef-flash	imcs21	test	10263029	symptom_279	10263029	0.002385222	17.248722708085552	not_mentioned	0.9805	not_mentioned	correct	ok	not_mentioned	released	option_probability
Clef-flash	imcs21	test	10263029	symptom_280	10263029	0.002385222	17.248722708085552	not_mentioned	0.9352	not_mentioned	correct	ok	not_mentioned	released	option_probability
Clef-flash	imcs21	test	10263029	symptom_281	10263029	0.002385222	17.248722708085552	not_mentioned	0.9797	not_mentioned	correct	ok	not_mentioned	released	option_probability
Clef-flash	imcs21	test	10263029	symptom_282	10263029	0.002385222	17.248722708085552	not_mentioned	0.8801	not_mentioned	correct	ok	not_mentioned	released	option_probability
Clef-flash	imcs21	test	10263029	symptom_283	10263029	0.002385222	17.248722708085552	not_mentioned	0.8136	not_mentioned	correct	ok	not_mentioned	released	option_probability
Clef-flash	imcs21	test	10263029	symptom_284	10263029	0.002385222	17.248722708085552	not_mentioned	0.6248	not_mentioned	correct	ok	not_mentioned	released	option_probability
Clef-flash	imcs21	test	10263029	symptom_285	10263029	0.002385222	17.248722708085552	not_mentioned	0.9566	not_mentioned	correct	ok	not_mentioned	released	option_probability
Clef-flash	imcs21	test	10263029	symptom_286	10263029	0.002385222	17.248722708085552	not_mentioned	0.9289	not_mentioned	correct	ok	not_mentioned	released	option_probability
Clef-flash	imcs21	test	10263029	symptom_287	10263029	0.002385222	17.248722708085552	not_mentioned	0.9664	not_mentioned	correct	ok	not_mentioned	released	option_probability
Clef-flash	imcs21	test	10263029	symptom_288	10263029	0.002385222	17.248722708085552	not_mentioned	0.9656	not_mentioned	correct	ok	not_mentioned	released	option_probability
Clef-flash	imcs21	test	10263029	symptom_289	10263029	0.002385222	17.248722708085552	not_mentioned	0.8914	not_mentioned	correct	ok	not_mentioned	released	option_probability
Clef-flash	imcs21	test	10263029	symptom_290	10263029	0.002385222	17.248722708085552	not_mentioned	0.9380000000000001	not_mentioned	correct	ok	not_mentioned	released	option_probability
Clef-flash	imcs21	test	10263029	symptom_291	10263029	0.002385222	17.248722708085552	not_mentioned	0.9598	not_mentioned	correct	ok	not_mentioned	released	option_probability
Clef-flash	imcs21	test	10263029	symptom_292	10263029	0.002385222	17.248722708085552	not_mentioned	0.9713	not_mentioned	correct	ok	not_mentioned	released	option_probability
Clef-flash	imcs21	test	10263029	symptom_293	10263029	0.002385222	17.248722708085552	not_mentioned	0.6383	not_mentioned	correct	ok	not_mentioned	released	option_probability
Clef-flash	imcs21	test	10263029	symptom_294	10263029	0.002385222	17.248722708085552	not_mentioned	0.965	not_mentioned	correct	ok	not_mentioned	released	option_probability
Clef-flash	imcs21	test	10263029	symptom_295	10263029	0.002385222	17.248722708085552	not_mentioned	0.8964	not_mentioned	correct	ok	not_mentioned	released	option_probability
Clef-flash	imcs21	test	10263029	symptom_296	10263029	0.002385222	17.248722708085552	not_mentioned	0.9529	not_mentioned	correct	ok	not_mentioned	released	option_probability
Clef-flash	imcs21	test	10263029	symptom_297	10263029	0.002385222	17.248722708085552	not_mentioned	0.9343	not_mentioned	correct	ok	not_mentioned	released	option_probability
Clef-flash	imcs21	test	10263029	symptom_298	10263029	0.002385222	17.248722708085552	not_mentioned	0.9706	not_mentioned	correct	ok	not_mentioned	released	option_probability
Clef-flash	imcs21	test	10263029	symptom_299	10263029	0.002385222	17.248722708085552	not_mentioned	0.9794	not_mentioned	correct	ok	not_mentioned	released	option_probability
Clef-flash	imcs21	test	10263029	symptom_300	10263029	0.002385222	17.248722708085552	not_mentioned	0.9477	not_mentioned	correct	ok	not_mentioned	released	option_probability
Clef-flash	imcs21	test	10263029	symptom_301	10263029	0.002385222	17.248722708085552	uncertain	0.41	not_mentioned	incorrect	ok	not_mentioned	released	option_probability
Clef-flash	imcs21	test	10263029	symptom_302	10263029	0.002385222	17.248722708085552	not_mentioned	0.6384	not_mentioned	correct	ok	not_mentioned	released	option_probability
Clef-flash	imcs21	test	10263029	symptom_303	10263029	0.002385222	17.248722708085552	not_mentioned	0.977	not_mentioned	correct	ok	not_mentioned	released	option_probability
Clef-flash	imcs21	test	10263029	symptom_304	10263029	0.002385222	17.248722708085552	not_mentioned	0.9404	not_mentioned	correct	ok	not_mentioned	released	option_probability
Clef-flash	imcs21	test	10263029	symptom_305	10263029	0.002385222	17.248722708085552	not_mentioned	0.9195	not_mentioned	correct	ok	not_mentioned	released	option_probability
Clef-flash	imcs21	test	10263029	symptom_306	10263029	0.002385222	17.248722708085552	not_mentioned	0.9699	not_mentioned	correct	ok	not_mentioned	released	option_probability
Clef-flash	imcs21	test	10263029	symptom_307	10263029	0.002385222	17.248722708085552	not_mentioned	0.9251	not_mentioned	correct	ok	not_mentioned	released	option_probability
Clef-flash	imcs21	test	10263029	symptom_308	10263029	0.002385222	17.248722708085552	not_mentioned	0.9608	not_mentioned	correct	ok	not_mentioned	released	option_probability
Clef-flash	imcs21	test	10263029	symptom_309	10263029	0.002385222	17.248722708085552	not_mentioned	0.7957	not_mentioned	correct	ok	not_mentioned	released	option_probability
Clef-flash	imcs21	test	10263029	symptom_310	10263029	0.002385222	17.248722708085552	not_mentioned	0.9454	not_mentioned	correct	ok	not_mentioned	released	option_probability
Clef-flash	imcs21	test	10263029	symptom_311	10263029	0.002385222	17.248722708085552	not_mentioned	0.9241	not_mentioned	correct	ok	not_mentioned	released	option_probability
Clef-flash	imcs21	test	10263029	symptom_312	10263029	0.002385222	17.248722708085552	not_mentioned	0.8194	not_mentioned	correct	ok	not_mentioned	released	option_probability
Clef-flash	imcs21	test	10263029	symptom_313	10263029	0.002385222	17.248722708085552	not_mentioned	0.8749	not_mentioned	correct	ok	not_mentioned	released	option_probability
Clef-flash	imcs21	test	10263029	symptom_314	10263029	0.002385222	17.248722708085552	not_mentioned	0.9508	not_mentioned	correct	ok	not_mentioned	released	option_probability
Clef-flash	imcs21	test	10263029	symptom_315	10263029	0.002385222	17.248722708085552	not_mentioned	0.9796	not_mentioned	correct	ok	not_mentioned	released	option_probability
Clef-flash	imcs21	test	10263029	symptom_316	10263029	0.002385222	17.248722708085552	not_mentioned	0.5896	not_mentioned	correct	ok	not_mentioned	released	option_probability
Clef-flash	imcs21	test	10263029	symptom_317	10263029	0.002385222	17.248722708085552	not_mentioned	0.9644	not_mentioned	correct	ok	not_mentioned	released	option_probability
Clef-flash	imcs21	test	10263029	symptom_318	10263029	0.002385222	17.248722708085552	not_mentioned	0.9512	not_mentioned	correct	ok	not_mentioned	released	option_probability
Clef-flash	imcs21	test	10263029	symptom_319	10263029	0.002385222	17.248722708085552	not_mentioned	0.8477	not_mentioned	correct	ok	not_mentioned	released	option_probability
Clef-flash	imcs21	test	10263029	symptom_320	10263029	0.002385222	17.248722708085552	not_mentioned	0.9513	not_mentioned	correct	ok	not_mentioned	released	option_probability
Clef-flash	imcs21	test	10263029	symptom_321	10263029	0.002385222	17.248722708085552	not_mentioned	0.9596	not_mentioned	correct	ok	not_mentioned	released	option_probability
Clef-flash	imcs21	test	10263029	symptom_322	10263029	0.002385222	17.248722708085552	not_mentioned	0.9788	not_mentioned	correct	ok	not_mentioned	released	option_probability
Clef-flash	imcs21	test	10263029	symptom_323	10263029	0.002385222	17.248722708085552	not_mentioned	0.9768	not_mentioned	correct	ok	not_mentioned	released	option_probability
Clef-flash	imcs21	test	10263029	symptom_324	10263029	0.002385222	17.248722708085552	not_mentioned	0.9801	not_mentioned	correct	ok	not_mentioned	released	option_probability
Clef-flash	imcs21	test	10263029	symptom_325	10263029	0.002385222	17.248722708085552	not_mentioned	0.9658	not_mentioned	correct	ok	not_mentioned	released	option_probability
Clef-flash	imcs21	test	10263029	symptom_326	10263029	0.002385222	17.248722708085552	not_mentioned	0.9833	not_mentioned	correct	ok	not_mentioned	released	option_probability
Clef-flash	imcs21	test	10263029	symptom_327	10263029	0.002385222	17.248722708085552	not_mentioned	0.9416	not_mentioned	correct	ok	not_mentioned	released	option_probability
Clef-flash	imcs21	test	10263029	symptom_328	10263029	0.002385222	17.248722708085552	not_mentioned	0.4807	not_mentioned	correct	ok	not_mentioned	released	option_probability
Clef-flash	imcs21	test	10263029	symptom_329	10263029	0.002385222	17.248722708085552	not_mentioned	0.9822	not_mentioned	correct	ok	not_mentioned	released	option_probability
Clef-flash	imcs21	test	10263029	symptom_330	10263029	0.002385222	17.248722708085552	not_mentioned	0.9831	not_mentioned	correct	ok	not_mentioned	released	option_probability
Clef-flash	imcs21	test	10263119	symptom_000	10263119	0.002446554	18.25925112492405	positive	0.7703	uncertain	incorrect	ok	uncertain	released	option_probability
Clef-flash	imcs21	test	10263119	symptom_001	10263119	0.002446554	18.25925112492405	positive	0.7935	positive	correct	ok	positive	released	option_probability
Clef-flash	imcs21	test	10263119	symptom_002	10263119	0.002446554	18.25925112492405	not_mentioned	0.8131	not_mentioned	correct	ok	not_mentioned	released	option_probability
Clef-flash	imcs21	test	10263119	symptom_003	10263119	0.002446554	18.25925112492405	not_mentioned	0.4806	uncertain	incorrect	ok	uncertain	released	option_probability
Clef-flash	imcs21	test	10263119	symptom_004	10263119	0.002446554	18.25925112492405	not_mentioned	0.629	not_mentioned	correct	ok	not_mentioned	released	option_probability
Clef-flash	imcs21	test	10263119	symptom_005	10263119	0.002446554	18.25925112492405	negative	0.904	negative	correct	ok	negative	released	option_probability
Clef-flash	imcs21	test	10263119	symptom_006	10263119	0.002446554	18.25925112492405	not_mentioned	0.7651	not_mentioned	correct	ok	not_mentioned	released	option_probability
Clef-flash	imcs21	test	10263119	symptom_007	10263119	0.002446554	18.25925112492405	positive	0.4662	positive	correct	ok	positive	released	option_probability
Clef-flash	imcs21	test	10263119	symptom_008	10263119	0.002446554	18.25925112492405	not_mentioned	0.6478	not_mentioned	correct	ok	not_mentioned	released	option_probability
Clef-flash	imcs21	test	10263119	symptom_009	10263119	0.002446554	18.25925112492405	positive	0.7494	not_mentioned	incorrect	ok	not_mentioned	released	option_probability
Clef-flash	imcs21	test	10263119	symptom_010	10263119	0.002446554	18.25925112492405	not_mentioned	0.6071	not_mentioned	correct	ok	not_mentioned	released	option_probability
Clef-flash	imcs21	test	10263119	symptom_011	10263119	0.002446554	18.25925112492405	not_mentioned	0.7016	not_mentioned	correct	ok	not_mentioned	released	option_probability
Clef-flash	imcs21	test	10263119	symptom_012	10263119	0.002446554	18.25925112492405	uncertain	0.5766	uncertain	correct	ok	uncertain	released	option_probability
Clef-flash	imcs21	test	10263119	symptom_013	10263119	0.002446554	18.25925112492405	uncertain	0.4706	uncertain	correct	ok	uncertain	released	option_probability
Clef-flash	imcs21	test	10263119	symptom_014	10263119	0.002446554	18.25925112492405	not_mentioned	0.8946	not_mentioned	correct	ok	not_mentioned	released	option_probability
Clef-flash	imcs21	test	10263119	symptom_015	10263119	0.002446554	18.25925112492405	not_mentioned	0.3783	not_mentioned	correct	ok	not_mentioned	released	option_probability
Clef-flash	imcs21	test	10263119	symptom_016	10263119	0.002446554	18.25925112492405	not_mentioned	0.7553	not_mentioned	correct	ok	not_mentioned	released	option_probability
Clef-flash	imcs21	test	10263119	symptom_017	10263119	0.002446554	18.25925112492405	not_mentioned	0.8303	not_mentioned	correct	ok	not_mentioned	released	option_probability
Clef-flash	imcs21	test	10263119	symptom_018	10263119	0.002446554	18.25925112492405	not_mentioned	0.9385	not_mentioned	correct	ok	not_mentioned	released	option_probability
Clef-flash	imcs21	test	10263119	symptom_019	10263119	0.002446554	18.25925112492405	not_mentioned	0.7408	not_mentioned	correct	ok	not_mentioned	released	option_probability
Clef-flash	imcs21	test	10263119	symptom_020	10263119	0.002446554	18.25925112492405	not_mentioned	0.8814	not_mentioned	correct	ok	not_mentioned	released	option_probability
Clef-flash	imcs21	test	10263119	symptom_021	10263119	0.002446554	18.25925112492405	positive	0.6252	not_mentioned	incorrect	ok	not_mentioned	released	option_probability
Clef-flash	imcs21	test	10263119	symptom_022	10263119	0.002446554	18.25925112492405	not_mentioned	0.4802	not_mentioned	correct	ok	not_mentioned	released	option_probability
Clef-flash	imcs21	test	10263119	symptom_023	10263119	0.002446554	18.25925112492405	not_mentioned	0.8277	not_mentioned	correct	ok	not_mentioned	released	option_probability
Clef-flash	imcs21	test	10263119	symptom_024	10263119	0.002446554	18.25925112492405	uncertain	0.3672	not_mentioned	incorrect	ok	not_mentioned	released	option_probability
Clef-flash	imcs21	test	10263119	symptom_025	10263119	0.002446554	18.25925112492405	not_mentioned	0.8687	not_mentioned	correct	ok	not_mentioned	released	option_probability
Clef-flash	imcs21	test	10263119	symptom_026	10263119	0.002446554	18.25925112492405	positive	0.3913	not_mentioned	incorrect	ok	not_mentioned	released	option_probability
Clef-flash	imcs21	test	10263119	symptom_027	10263119	0.002446554	18.25925112492405	not_mentioned	0.4152	not_mentioned	correct	ok	not_mentioned	released	option_probability
Clef-flash	imcs21	test	10263119	symptom_028	10263119	0.002446554	18.25925112492405	uncertain	0.5518	uncertain	correct	ok	uncertain	released	option_probability
Clef-flash	imcs21	test	10263119	symptom_029	10263119	0.002446554	18.25925112492405	not_mentioned	0.9214	not_mentioned	correct	ok	not_mentioned	released	option_probability
Clef-flash	imcs21	test	10263119	symptom_030	10263119	0.002446554	18.25925112492405	not_mentioned	0.9334	not_mentioned	correct	ok	not_mentioned	released	option_probability
Clef-flash	imcs21	test	10263119	symptom_031	10263119	0.002446554	18.25925112492405	not_mentioned	0.8287	not_mentioned	correct	ok	not_mentioned	released	option_probability
Clef-flash	imcs21	test	10263119	symptom_032	10263119	0.002446554	18.25925112492405	not_mentioned	0.6232	not_mentioned	correct	ok	not_mentioned	released	option_probability
Clef-flash	imcs21	test	10263119	symptom_033	10263119	0.002446554	18.25925112492405	not_mentioned	0.8729	not_mentioned	correct	ok	not_mentioned	released	option_probability
Clef-flash	imcs21	test	10263119	symptom_034	10263119	0.002446554	18.25925112492405	not_mentioned	0.9527	not_mentioned	correct	ok	not_mentioned	released	option_probability
Clef-flash	imcs21	test	10263119	symptom_035	10263119	0.002446554	18.25925112492405	not_mentioned	0.5057	not_mentioned	correct	ok	not_mentioned	released	option_probability
Clef-flash	imcs21	test	10263119	symptom_036	10263119	0.002446554	18.25925112492405	negative	0.3586	not_mentioned	incorrect	ok	not_mentioned	released	option_probability
Clef-flash	imcs21	test	10263119	symptom_037	10263119	0.002446554	18.25925112492405	positive	0.8399	not_mentioned	incorrect	ok	not_mentioned	released	option_probability
Clef-flash	imcs21	test	10263119	symptom_038	10263119	0.002446554	18.25925112492405	not_mentioned	0.8578	not_mentioned	correct	ok	not_mentioned	released	option_probability
Clef-flash	imcs21	test	10263119	symptom_039	10263119	0.002446554	18.25925112492405	not_mentioned	0.5799	not_mentioned	correct	ok	not_mentioned	released	option_probability
Clef-flash	imcs21	test	10263119	symptom_040	10263119	0.002446554	18.25925112492405	negative	0.915	positive	incorrect	ok	positive	released	option_probability
Clef-flash	imcs21	test	10263119	symptom_041	10263119	0.002446554	18.25925112492405	not_mentioned	0.8451	not_mentioned	correct	ok	not_mentioned	released	option_probability
Clef-flash	imcs21	test	10263119	symptom_042	10263119	0.002446554	18.25925112492405	not_mentioned	0.5772	not_mentioned	correct	ok	not_mentioned	released	option_probability
Clef-flash	imcs21	test	10263119	symptom_043	10263119	0.002446554	18.25925112492405	not_mentioned	0.8719	not_mentioned	correct	ok	not_mentioned	released	option_probability
Clef-flash	imcs21	test	10263119	symptom_044	10263119	0.002446554	18.25925112492405	positive	0.4417	not_mentioned	incorrect	ok	not_mentioned	released	option_probability
Clef-flash	imcs21	test	10263119	symptom_045	10263119	0.002446554	18.25925112492405	not_mentioned	0.752	not_mentioned	correct	ok	not_mentioned	released	option_probability
Clef-flash	imcs21	test	10263119	symptom_046	10263119	0.002446554	18.25925112492405	positive	0.4934	positive	correct	ok	positive	released	option_probability
Clef-flash	imcs21	test	10263119	symptom_047	10263119	0.002446554	18.25925112492405	uncertain	0.6376	not_mentioned	incorrect	ok	not_mentioned	released	option_probability
Clef-flash	imcs21	test	10263119	symptom_048	10263119	0.002446554	18.25925112492405	negative	0.8268	not_mentioned	incorrect	ok	not_mentioned	released	option_probability
Clef-flash	imcs21	test	10263119	symptom_049	10263119	0.002446554	18.25925112492405	not_mentioned	0.7087	not_mentioned	correct	ok	not_mentioned	released	option_probability
Clef-flash	imcs21	test	10263119	symptom_050	10263119	0.002446554	18.25925112492405	not_mentioned	0.7774	not_mentioned	correct	ok	not_mentioned	released	option_probability
Clef-flash	imcs21	test	10263119	symptom_051	10263119	0.002446554	18.25925112492405	not_mentioned	0.6379	not_mentioned	correct	ok	not_mentioned	released	option_probability
Clef-flash	imcs21	test	10263119	symptom_052	10263119	0.002446554	18.25925112492405	not_mentioned	0.8457	not_mentioned	correct	ok	not_mentioned	released	option_probability
Clef-flash	imcs21	test	10263119	symptom_053	10263119	0.002446554	18.25925112492405	not_mentioned	0.8551	not_mentioned	correct	ok	not_mentioned	released	option_probability
Clef-flash	imcs21	test	10263119	symptom_054	10263119	0.002446554	18.25925112492405	not_mentioned	0.9422	not_mentioned	correct	ok	not_mentioned	released	option_probability
Clef-flash	imcs21	test	10263119	symptom_055	10263119	0.002446554	18.25925112492405	not_mentioned	0.8352	not_mentioned	correct	ok	not_mentioned	released	option_probability
Clef-flash	imcs21	test	10263119	symptom_056	10263119	0.002446554	18.25925112492405	not_mentioned	0.7853	not_mentioned	correct	ok	not_mentioned	released	option_probability
Clef-flash	imcs21	test	10263119	symptom_057	10263119	0.002446554	18.25925112492405	not_mentioned	0.6976	not_mentioned	correct	ok	not_mentioned	released	option_probability
Clef-flash	imcs21	test	10263119	symptom_058	10263119	0.002446554	18.25925112492405	positive	0.4495	not_mentioned	incorrect	ok	not_mentioned	released	option_probability
Clef-flash	imcs21	test	10263119	symptom_059	10263119	0.002446554	18.25925112492405	not_mentioned	0.8147	not_mentioned	correct	ok	not_mentioned	released	option_probability
Clef-flash	imcs21	test	10263119	symptom_060	10263119	0.002446554	18.25925112492405	not_mentioned	0.9163	not_mentioned	correct	ok	not_mentioned	released	option_probability
Clef-flash	imcs21	test	10263119	symptom_061	10263119	0.002446554	18.25925112492405	not_mentioned	0.9178	not_mentioned	correct	ok	not_mentioned	released	option_probability
Clef-flash	imcs21	test	10263119	symptom_062	10263119	0.002446554	18.25925112492405	not_mentioned	0.7133	not_mentioned	correct	ok	not_mentioned	released	option_probability
Clef-flash	imcs21	test	10263119	symptom_063	10263119	0.002446554	18.25925112492405	positive	0.8388	positive	correct	ok	positive	released	option_probability
Clef-flash	imcs21	test	10263119	symptom_064	10263119	0.002446554	18.25925112492405	not_mentioned	0.9394	not_mentioned	correct	ok	not_mentioned	released	option_probability
Clef-flash	imcs21	test	10263119	symptom_065	10263119	0.002446554	18.25925112492405	not_mentioned	0.9772	not_mentioned	correct	ok	not_mentioned	released	option_probability
Clef-flash	imcs21	test	10263119	symptom_066	10263119	0.002446554	18.25925112492405	not_mentioned	0.94	not_mentioned	correct	ok	not_mentioned	released	option_probability
Clef-flash	imcs21	test	10263119	symptom_067	10263119	0.002446554	18.25925112492405	not_mentioned	0.787	not_mentioned	correct	ok	not_mentioned	released	option_probability
Clef-flash	imcs21	test	10263119	symptom_068	10263119	0.002446554	18.25925112492405	positive	0.8355	positive	correct	ok	positive	released	option_probability
Clef-flash	imcs21	test	10263119	symptom_069	10263119	0.002446554	18.25925112492405	not_mentioned	0.7135	not_mentioned	correct	ok	not_mentioned	released	option_probability
Clef-flash	imcs21	test	10263119	symptom_070	10263119	0.002446554	18.25925112492405	not_mentioned	0.8969	not_mentioned	correct	ok	not_mentioned	released	option_probability
Clef-flash	imcs21	test	10263119	symptom_071	10263119	0.002446554	18.25925112492405	uncertain	0.3255	uncertain	correct	ok	uncertain	released	option_probability
Clef-flash	imcs21	test	10263119	symptom_072	10263119	0.002446554	18.25925112492405	not_mentioned	0.9497	not_mentioned	correct	ok	not_mentioned	released	option_probability
Clef-flash	imcs21	test	10263119	symptom_073	10263119	0.002446554	18.25925112492405	not_mentioned	0.9412	not_mentioned	correct	ok	not_mentioned	released	option_probability
Clef-flash	imcs21	test	10263119	symptom_074	10263119	0.002446554	18.25925112492405	not_mentioned	0.9242	not_mentioned	correct	ok	not_mentioned	released	option_probability
Clef-flash	imcs21	test	10263119	symptom_075	10263119	0.002446554	18.25925112492405	not_mentioned	0.7964	not_mentioned	correct	ok	not_mentioned	released	option_probability
Clef-flash	imcs21	test	10263119	symptom_076	10263119	0.002446554	18.25925112492405	not_mentioned	0.9469	not_mentioned	correct	ok	not_mentioned	released	option_probability
Clef-flash	imcs21	test	10263119	symptom_077	10263119	0.002446554	18.25925112492405	not_mentioned	0.8949	not_mentioned	correct	ok	not_mentioned	released	option_probability
Clef-flash	imcs21	test	10263119	symptom_078	10263119	0.002446554	18.25925112492405	not_mentioned	0.7094	not_mentioned	correct	ok	not_mentioned	released	option_probability
Clef-flash	imcs21	test	10263119	symptom_079	10263119	0.002446554	18.25925112492405	negative	0.8596	not_mentioned	incorrect	ok	not_mentioned	released	option_probability
Clef-flash	imcs21	test	10263119	symptom_080	10263119	0.002446554	18.25925112492405	not_mentioned	0.787	not_mentioned	correct	ok	not_mentioned	released	option_probability
Clef-flash	imcs21	test	10263119	symptom_081	10263119	0.002446554	18.25925112492405	positive	0.854	positive	correct	ok	positive	released	option_probability
Clef-flash	imcs21	test	10263119	symptom_082	10263119	0.002446554	18.25925112492405	not_mentioned	0.8991	not_mentioned	correct	ok	not_mentioned	released	option_probability
Clef-flash	imcs21	test	10263119	symptom_083	10263119	0.002446554	18.25925112492405	not_mentioned	0.5291	not_mentioned	correct	ok	not_mentioned	released	option_probability
Clef-flash	imcs21	test	10263119	symptom_084	10263119	0.002446554	18.25925112492405	positive	0.8083	not_mentioned	incorrect	ok	not_mentioned	released	option_probability
Clef-flash	imcs21	test	10263119	symptom_085	10263119	0.002446554	18.25925112492405	not_mentioned	0.3592	not_mentioned	correct	ok	not_mentioned	released	option_probability
Clef-flash	imcs21	test	10263119	symptom_086	10263119	0.002446554	18.25925112492405	not_mentioned	0.4162	not_mentioned	correct	ok	not_mentioned	released	option_probability
Clef-flash	imcs21	test	10263119	symptom_087	10263119	0.002446554	18.25925112492405	not_mentioned	0.8516	not_mentioned	correct	ok	not_mentioned	released	option_probability
Clef-flash	imcs21	test	10263119	symptom_088	10263119	0.002446554	18.25925112492405	not_mentioned	0.9014	not_mentioned	correct	ok	not_mentioned	released	option_probability
Clef-flash	imcs21	test	10263119	symptom_089	10263119	0.002446554	18.25925112492405	positive	0.7868	uncertain	incorrect	ok	uncertain	released	option_probability
Clef-flash	imcs21	test	10263119	symptom_090	10263119	0.002446554	18.25925112492405	not_mentioned	0.674	not_mentioned	correct	ok	not_mentioned	released	option_probability
Clef-flash	imcs21	test	10263119	symptom_091	10263119	0.002446554	18.25925112492405	not_mentioned	0.5476	not_mentioned	correct	ok	not_mentioned	released	option_probability
Clef-flash	imcs21	test	10263119	symptom_092	10263119	0.002446554	18.25925112492405	not_mentioned	0.8446	not_mentioned	correct	ok	not_mentioned	released	option_probability
Clef-flash	imcs21	test	10263119	symptom_093	10263119	0.002446554	18.25925112492405	not_mentioned	0.9496	not_mentioned	correct	ok	not_mentioned	released	option_probability
Clef-flash	imcs21	test	10263119	symptom_094	10263119	0.002446554	18.25925112492405	negative	0.3501	not_mentioned	incorrect	ok	not_mentioned	released	option_probability
Clef-flash	imcs21	test	10263119	symptom_095	10263119	0.002446554	18.25925112492405	not_mentioned	0.9036	not_mentioned	correct	ok	not_mentioned	released	option_probability
Clef-flash	imcs21	test	10263119	symptom_096	10263119	0.002446554	18.25925112492405	not_mentioned	0.9623	not_mentioned	correct	ok	not_mentioned	released	option_probability
Clef-flash	imcs21	test	10263119	symptom_097	10263119	0.002446554	18.25925112492405	negative	0.3466	not_mentioned	incorrect	ok	not_mentioned	released	option_probability
Clef-flash	imcs21	test	10263119	symptom_098	10263119	0.002446554	18.25925112492405	not_mentioned	0.6587000000000001	not_mentioned	correct	ok	not_mentioned	released	option_probability
Clef-flash	imcs21	test	10263119	symptom_099	10263119	0.002446554	18.25925112492405	not_mentioned	0.7821	not_mentioned	correct	ok	not_mentioned	released	option_probability
Clef-flash	imcs21	test	10263119	symptom_100	10263119	0.002446554	18.25925112492405	not_mentioned	0.7456	not_mentioned	correct	ok	not_mentioned	released	option_probability
Clef-flash	imcs21	test	10263119	symptom_101	10263119	0.002446554	18.25925112492405	not_mentioned	0.7867	not_mentioned	correct	ok	not_mentioned	released	option_probability
Clef-flash	imcs21	test	10263119	symptom_102	10263119	0.002446554	18.25925112492405	not_mentioned	0.7494	not_mentioned	correct	ok	not_mentioned	released	option_probability
Clef-flash	imcs21	test	10263119	symptom_103	10263119	0.002446554	18.25925112492405	not_mentioned	0.9403	not_mentioned	correct	ok	not_mentioned	released	option_probability
Clef-flash	imcs21	test	10263119	symptom_104	10263119	0.002446554	18.25925112492405	not_mentioned	0.8939	not_mentioned	correct	ok	not_mentioned	released	option_probability
Clef-flash	imcs21	test	10263119	symptom_105	10263119	0.002446554	18.25925112492405	not_mentioned	0.9104	not_mentioned	correct	ok	not_mentioned	released	option_probability
Clef-flash	imcs21	test	10263119	symptom_106	10263119	0.002446554	18.25925112492405	not_mentioned	0.826	not_mentioned	correct	ok	not_mentioned	released	option_probability
Clef-flash	imcs21	test	10263119	symptom_107	10263119	0.002446554	18.25925112492405	not_mentioned	0.9676	not_mentioned	correct	ok	not_mentioned	released	option_probability
Clef-flash	imcs21	test	10263119	symptom_108	10263119	0.002446554	18.25925112492405	not_mentioned	0.9388	not_mentioned	correct	ok	not_mentioned	released	option_probability
Clef-flash	imcs21	test	10263119	symptom_109	10263119	0.002446554	18.25925112492405	not_mentioned	0.3909	not_mentioned	correct	ok	not_mentioned	released	option_probability
Clef-flash	imcs21	test	10263119	symptom_110	10263119	0.002446554	18.25925112492405	not_mentioned	0.8579	not_mentioned	correct	ok	not_mentioned	released	option_probability
Clef-flash	imcs21	test	10263119	symptom_111	10263119	0.002446554	18.25925112492405	not_mentioned	0.9031	not_mentioned	correct	ok	not_mentioned	released	option_probability
Clef-flash	imcs21	test	10263119	symptom_112	10263119	0.002446554	18.25925112492405	not_mentioned	0.807	not_mentioned	correct	ok	not_mentioned	released	option_probability
Clef-flash	imcs21	test	10263119	symptom_113	10263119	0.002446554	18.25925112492405	not_mentioned	0.8094	not_mentioned	correct	ok	not_mentioned	released	option_probability
Clef-flash	imcs21	test	10263119	symptom_114	10263119	0.002446554	18.25925112492405	not_mentioned	0.755	not_mentioned	correct	ok	not_mentioned	released	option_probability
Clef-flash	imcs21	test	10263119	symptom_115	10263119	0.002446554	18.25925112492405	uncertain	0.5024	uncertain	correct	ok	uncertain	released	option_probability
Clef-flash	imcs21	test	10263119	symptom_116	10263119	0.002446554	18.25925112492405	not_mentioned	0.5471	not_mentioned	correct	ok	not_mentioned	released	option_probability
Clef-flash	imcs21	test	10263119	symptom_117	10263119	0.002446554	18.25925112492405	not_mentioned	0.8414	not_mentioned	correct	ok	not_mentioned	released	option_probability
Clef-flash	imcs21	test	10263119	symptom_118	10263119	0.002446554	18.25925112492405	not_mentioned	0.598	not_mentioned	correct	ok	not_mentioned	released	option_probability
Clef-flash	imcs21	test	10263119	symptom_119	10263119	0.002446554	18.25925112492405	not_mentioned	0.8253	not_mentioned	correct	ok	not_mentioned	released	option_probability
Clef-flash	imcs21	test	10263119	symptom_120	10263119	0.002446554	18.25925112492405	not_mentioned	0.6631	not_mentioned	correct	ok	not_mentioned	released	option_probability
Clef-flash	imcs21	test	10263119	symptom_121	10263119	0.002446554	18.25925112492405	not_mentioned	0.7134	not_mentioned	correct	ok	not_mentioned	released	option_probability
Clef-flash	imcs21	test	10263119	symptom_122	10263119	0.002446554	18.25925112492405	not_mentioned	0.7165	not_mentioned	correct	ok	not_mentioned	released	option_probability
Clef-flash	imcs21	test	10263119	symptom_123	10263119	0.002446554	18.25925112492405	not_mentioned	0.7185	not_mentioned	correct	ok	not_mentioned	released	option_probability
Clef-flash	imcs21	test	10263119	symptom_124	10263119	0.002446554	18.25925112492405	not_mentioned	0.9066	not_mentioned	correct	ok	not_mentioned	released	option_probability
Clef-flash	imcs21	test	10263119	symptom_125	10263119	0.002446554	18.25925112492405	not_mentioned	0.4847	not_mentioned	correct	ok	not_mentioned	released	option_probability
Clef-flash	imcs21	test	10263119	symptom_126	10263119	0.002446554	18.25925112492405	not_mentioned	0.9278	not_mentioned	correct	ok	not_mentioned	released	option_probability
Clef-flash	imcs21	test	10263119	symptom_127	10263119	0.002446554	18.25925112492405	not_mentioned	0.9284	not_mentioned	correct	ok	not_mentioned	released	option_probability
Clef-flash	imcs21	test	10263119	symptom_128	10263119	0.002446554	18.25925112492405	not_mentioned	0.5868	not_mentioned	correct	ok	not_mentioned	released	option_probability
Clef-flash	imcs21	test	10263119	symptom_129	10263119	0.002446554	18.25925112492405	not_mentioned	0.8979	not_mentioned	correct	ok	not_mentioned	released	option_probability
Clef-flash	imcs21	test	10263119	symptom_130	10263119	0.002446554	18.25925112492405	not_mentioned	0.8462	not_mentioned	correct	ok	not_mentioned	released	option_probability
Clef-flash	imcs21	test	10263119	symptom_131	10263119	0.002446554	18.25925112492405	negative	0.3606	not_mentioned	incorrect	ok	not_mentioned	released	option_probability
Clef-flash	imcs21	test	10263119	symptom_132	10263119	0.002446554	18.25925112492405	not_mentioned	0.9495	not_mentioned	correct	ok	not_mentioned	released	option_probability
Clef-flash	imcs21	test	10263119	symptom_133	10263119	0.002446554	18.25925112492405	not_mentioned	0.459	not_mentioned	correct	ok	not_mentioned	released	option_probability
Clef-flash	imcs21	test	10263119	symptom_134	10263119	0.002446554	18.25925112492405	not_mentioned	0.8047	not_mentioned	correct	ok	not_mentioned	released	option_probability
Clef-flash	imcs21	test	10263119	symptom_135	10263119	0.002446554	18.25925112492405	not_mentioned	0.9318	not_mentioned	correct	ok	not_mentioned	released	option_probability
Clef-flash	imcs21	test	10263119	symptom_136	10263119	0.002446554	18.25925112492405	not_mentioned	0.8548	not_mentioned	correct	ok	not_mentioned	released	option_probability
Clef-flash	imcs21	test	10263119	symptom_137	10263119	0.002446554	18.25925112492405	not_mentioned	0.7012	not_mentioned	correct	ok	not_mentioned	released	option_probability
Clef-flash	imcs21	test	10263119	symptom_138	10263119	0.002446554	18.25925112492405	not_mentioned	0.4173	not_mentioned	correct	ok	not_mentioned	released	option_probability
Clef-flash	imcs21	test	10263119	symptom_139	10263119	0.002446554	18.25925112492405	not_mentioned	0.6481	not_mentioned	correct	ok	not_mentioned	released	option_probability
Clef-flash	imcs21	test	10263119	symptom_140	10263119	0.002446554	18.25925112492405	not_mentioned	0.9514	not_mentioned	correct	ok	not_mentioned	released	option_probability
Clef-flash	imcs21	test	10263119	symptom_141	10263119	0.002446554	18.25925112492405	not_mentioned	0.8325	not_mentioned	correct	ok	not_mentioned	released	option_probability
Clef-flash	imcs21	test	10263119	symptom_142	10263119	0.002446554	18.25925112492405	not_mentioned	0.927	not_mentioned	correct	ok	not_mentioned	released	option_probability
Clef-flash	imcs21	test	10263119	symptom_143	10263119	0.002446554	18.25925112492405	not_mentioned	0.8178	not_mentioned	correct	ok	not_mentioned	released	option_probability
Clef-flash	imcs21	test	10263119	symptom_144	10263119	0.002446554	18.25925112492405	not_mentioned	0.8492	not_mentioned	correct	ok	not_mentioned	released	option_probability
Clef-flash	imcs21	test	10263119	symptom_145	10263119	0.002446554	18.25925112492405	not_mentioned	0.8626	not_mentioned	correct	ok	not_mentioned	released	option_probability
Clef-flash	imcs21	test	10263119	symptom_146	10263119	0.002446554	18.25925112492405	not_mentioned	0.3126	not_mentioned	correct	ok	not_mentioned	released	option_probability
Clef-flash	imcs21	test	10263119	symptom_147	10263119	0.002446554	18.25925112492405	not_mentioned	0.9565	not_mentioned	correct	ok	not_mentioned	released	option_probability
Clef-flash	imcs21	test	10263119	symptom_148	10263119	0.002446554	18.25925112492405	negative	0.2697	not_mentioned	incorrect	ok	not_mentioned	released	option_probability
Clef-flash	imcs21	test	10263119	symptom_149	10263119	0.002446554	18.25925112492405	not_mentioned	0.9337	not_mentioned	correct	ok	not_mentioned	released	option_probability
Clef-flash	imcs21	test	10263119	symptom_150	10263119	0.002446554	18.25925112492405	not_mentioned	0.8091	not_mentioned	correct	ok	not_mentioned	released	option_probability
Clef-flash	imcs21	test	10263119	symptom_151	10263119	0.002446554	18.25925112492405	not_mentioned	0.8601	not_mentioned	correct	ok	not_mentioned	released	option_probability
Clef-flash	imcs21	test	10263119	symptom_152	10263119	0.002446554	18.25925112492405	not_mentioned	0.7419	not_mentioned	correct	ok	not_mentioned	released	option_probability
Clef-flash	imcs21	test	10263119	symptom_153	10263119	0.002446554	18.25925112492405	not_mentioned	0.9005	not_mentioned	correct	ok	not_mentioned	released	option_probability
Clef-flash	imcs21	test	10263119	symptom_154	10263119	0.002446554	18.25925112492405	not_mentioned	0.5091	not_mentioned	correct	ok	not_mentioned	released	option_probability
Clef-flash	imcs21	test	10263119	symptom_155	10263119	0.002446554	18.25925112492405	uncertain	0.325	not_mentioned	incorrect	ok	not_mentioned	released	option_probability
Clef-flash	imcs21	test	10263119	symptom_156	10263119	0.002446554	18.25925112492405	not_mentioned	0.882	not_mentioned	correct	ok	not_mentioned	released	option_probability
Clef-flash	imcs21	test	10263119	symptom_157	10263119	0.002446554	18.25925112492405	not_mentioned	0.6817	not_mentioned	correct	ok	not_mentioned	released	option_probability
Clef-flash	imcs21	test	10263119	symptom_158	10263119	0.002446554	18.25925112492405	positive	0.79	not_mentioned	incorrect	ok	not_mentioned	released	option_probability
Clef-flash	imcs21	test	10263119	symptom_159	10263119	0.002446554	18.25925112492405	not_mentioned	0.965	not_mentioned	correct	ok	not_mentioned	released	option_probability
Clef-flash	imcs21	test	10263119	symptom_160	10263119	0.002446554	18.25925112492405	not_mentioned	0.8907	not_mentioned	correct	ok	not_mentioned	released	option_probability
Clef-flash	imcs21	test	10263119	symptom_161	10263119	0.002446554	18.25925112492405	not_mentioned	0.9776	not_mentioned	correct	ok	not_mentioned	released	option_probability
Clef-flash	imcs21	test	10263119	symptom_162	10263119	0.002446554	18.25925112492405	not_mentioned	0.7037	not_mentioned	correct	ok	not_mentioned	released	option_probability
Clef-flash	imcs21	test	10263119	symptom_163	10263119	0.002446554	18.25925112492405	not_mentioned	0.7859	not_mentioned	correct	ok	not_mentioned	released	option_probability
Clef-flash	imcs21	test	10263119	symptom_164	10263119	0.002446554	18.25925112492405	not_mentioned	0.811	not_mentioned	correct	ok	not_mentioned	released	option_probability
Clef-flash	imcs21	test	10263119	symptom_165	10263119	0.002446554	18.25925112492405	not_mentioned	0.4148	not_mentioned	correct	ok	not_mentioned	released	option_probability
Clef-flash	imcs21	test	10263119	symptom_166	10263119	0.002446554	18.25925112492405	not_mentioned	0.7691	not_mentioned	correct	ok	not_mentioned	released	option_probability
Clef-flash	imcs21	test	10263119	symptom_167	10263119	0.002446554	18.25925112492405	not_mentioned	0.7209	not_mentioned	correct	ok	not_mentioned	released	option_probability
Clef-flash	imcs21	test	10263119	symptom_168	10263119	0.002446554	18.25925112492405	not_mentioned	0.8781	not_mentioned	correct	ok	not_mentioned	released	option_probability
Clef-flash	imcs21	test	10263119	symptom_169	10263119	0.002446554	18.25925112492405	not_mentioned	0.7186	not_mentioned	correct	ok	not_mentioned	released	option_probability
Clef-flash	imcs21	test	10263119	symptom_170	10263119	0.002446554	18.25925112492405	not_mentioned	0.9368	not_mentioned	correct	ok	not_mentioned	released	option_probability
Clef-flash	imcs21	test	10263119	symptom_171	10263119	0.002446554	18.25925112492405	not_mentioned	0.7286	not_mentioned	correct	ok	not_mentioned	released	option_probability
Clef-flash	imcs21	test	10263119	symptom_172	10263119	0.002446554	18.25925112492405	not_mentioned	0.7901	not_mentioned	correct	ok	not_mentioned	released	option_probability
Clef-flash	imcs21	test	10263119	symptom_173	10263119	0.002446554	18.25925112492405	not_mentioned	0.7687	not_mentioned	correct	ok	not_mentioned	released	option_probability
Clef-flash	imcs21	test	10263119	symptom_174	10263119	0.002446554	18.25925112492405	not_mentioned	0.4892	not_mentioned	correct	ok	not_mentioned	released	option_probability
Clef-flash	imcs21	test	10263119	symptom_175	10263119	0.002446554	18.25925112492405	not_mentioned	0.5941	not_mentioned	correct	ok	not_mentioned	released	option_probability
Clef-flash	imcs21	test	10263119	symptom_176	10263119	0.002446554	18.25925112492405	not_mentioned	0.7505	not_mentioned	correct	ok	not_mentioned	released	option_probability
Clef-flash	imcs21	test	10263119	symptom_177	10263119	0.002446554	18.25925112492405	not_mentioned	0.6134	not_mentioned	correct	ok	not_mentioned	released	option_probability
Clef-flash	imcs21	test	10263119	symptom_178	10263119	0.002446554	18.25925112492405	not_mentioned	0.8834	not_mentioned	correct	ok	not_mentioned	released	option_probability
Clef-flash	imcs21	test	10263119	symptom_179	10263119	0.002446554	18.25925112492405	not_mentioned	0.8035	not_mentioned	correct	ok	not_mentioned	released	option_probability
Clef-flash	imcs21	test	10263119	symptom_180	10263119	0.002446554	18.25925112492405	not_mentioned	0.9231	not_mentioned	correct	ok	not_mentioned	released	option_probability
Clef-flash	imcs21	test	10263119	symptom_181	10263119	0.002446554	18.25925112492405	not_mentioned	0.9329	not_mentioned	correct	ok	not_mentioned	released	option_probability
Clef-flash	imcs21	test	10263119	symptom_182	10263119	0.002446554	18.25925112492405	not_mentioned	0.9413	not_mentioned	correct	ok	not_mentioned	released	option_probability
Clef-flash	imcs21	test	10263119	symptom_183	10263119	0.002446554	18.25925112492405	not_mentioned	0.9728	not_mentioned	correct	ok	not_mentioned	released	option_probability
Clef-flash	imcs21	test	10263119	symptom_184	10263119	0.002446554	18.25925112492405	not_mentioned	0.8587	not_mentioned	correct	ok	not_mentioned	released	option_probability
Clef-flash	imcs21	test	10263119	symptom_185	10263119	0.002446554	18.25925112492405	positive	0.6324	not_mentioned	incorrect	ok	not_mentioned	released	option_probability
Clef-flash	imcs21	test	10263119	symptom_186	10263119	0.002446554	18.25925112492405	uncertain	0.4032	not_mentioned	incorrect	ok	not_mentioned	released	option_probability
Clef-flash	imcs21	test	10263119	symptom_187	10263119	0.002446554	18.25925112492405	uncertain	0.344	not_mentioned	incorrect	ok	not_mentioned	released	option_probability
Clef-flash	imcs21	test	10263119	symptom_188	10263119	0.002446554	18.25925112492405	not_mentioned	0.6698000000000001	not_mentioned	correct	ok	not_mentioned	released	option_probability
Clef-flash	imcs21	test	10263119	symptom_189	10263119	0.002446554	18.25925112492405	not_mentioned	0.6781	not_mentioned	correct	ok	not_mentioned	released	option_probability
Clef-flash	imcs21	test	10263119	symptom_190	10263119	0.002446554	18.25925112492405	not_mentioned	0.6264	not_mentioned	correct	ok	not_mentioned	released	option_probability
Clef-flash	imcs21	test	10263119	symptom_191	10263119	0.002446554	18.25925112492405	not_mentioned	0.8061	not_mentioned	correct	ok	not_mentioned	released	option_probability
Clef-flash	imcs21	test	10263119	symptom_192	10263119	0.002446554	18.25925112492405	not_mentioned	0.9279	not_mentioned	correct	ok	not_mentioned	released	option_probability
Clef-flash	imcs21	test	10263119	symptom_193	10263119	0.002446554	18.25925112492405	not_mentioned	0.9693	not_mentioned	correct	ok	not_mentioned	released	option_probability
Clef-flash	imcs21	test	10263119	symptom_194	10263119	0.002446554	18.25925112492405	not_mentioned	0.907	not_mentioned	correct	ok	not_mentioned	released	option_probability
Clef-flash	imcs21	test	10263119	symptom_195	10263119	0.002446554	18.25925112492405	not_mentioned	0.9782	not_mentioned	correct	ok	not_mentioned	released	option_probability
Clef-flash	imcs21	test	10263119	symptom_196	10263119	0.002446554	18.25925112492405	not_mentioned	0.9857	not_mentioned	correct	ok	not_mentioned	released	option_probability
Clef-flash	imcs21	test	10263119	symptom_197	10263119	0.002446554	18.25925112492405	not_mentioned	0.9676	not_mentioned	correct	ok	not_mentioned	released	option_probability
Clef-flash	imcs21	test	10263119	symptom_198	10263119	0.002446554	18.25925112492405	not_mentioned	0.9293	not_mentioned	correct	ok	not_mentioned	released	option_probability
Clef-flash	imcs21	test	10263119	symptom_199	10263119	0.002446554	18.25925112492405	not_mentioned	0.9071	not_mentioned	correct	ok	not_mentioned	released	option_probability
Clef-flash	imcs21	test	10263119	symptom_200	10263119	0.002446554	18.25925112492405	not_mentioned	0.9562	not_mentioned	correct	ok	not_mentioned	released	option_probability
Clef-flash	imcs21	test	10263119	symptom_201	10263119	0.002446554	18.25925112492405	not_mentioned	0.9289	not_mentioned	correct	ok	not_mentioned	released	option_probability
Clef-flash	imcs21	test	10263119	symptom_202	10263119	0.002446554	18.25925112492405	not_mentioned	0.5901	not_mentioned	correct	ok	not_mentioned	released	option_probability
Clef-flash	imcs21	test	10263119	symptom_203	10263119	0.002446554	18.25925112492405	not_mentioned	0.7403	not_mentioned	correct	ok	not_mentioned	released	option_probability
Clef-flash	imcs21	test	10263119	symptom_204	10263119	0.002446554	18.25925112492405	not_mentioned	0.9838	not_mentioned	correct	ok	not_mentioned	released	option_probability
Clef-flash	imcs21	test	10263119	symptom_205	10263119	0.002446554	18.25925112492405	not_mentioned	0.9102	not_mentioned	correct	ok	not_mentioned	released	option_probability
Clef-flash	imcs21	test	10263119	symptom_206	10263119	0.002446554	18.25925112492405	not_mentioned	0.8501	not_mentioned	correct	ok	not_mentioned	released	option_probability
Clef-flash	imcs21	test	10263119	symptom_207	10263119	0.002446554	18.25925112492405	not_mentioned	0.8291000000000001	not_mentioned	correct	ok	not_mentioned	released	option_probability
Clef-flash	imcs21	test	10263119	symptom_208	10263119	0.002446554	18.25925112492405	not_mentioned	0.9279000000000001	not_mentioned	correct	ok	not_mentioned	released	option_probability
Clef-flash	imcs21	test	10263119	symptom_209	10263119	0.002446554	18.25925112492405	not_mentioned	0.9551	not_mentioned	correct	ok	not_mentioned	released	option_probability
Clef-flash	imcs21	test	10263119	symptom_210	10263119	0.002446554	18.25925112492405	not_mentioned	0.9049	not_mentioned	correct	ok	not_mentioned	released	option_probability
Clef-flash	imcs21	test	10263119	symptom_211	10263119	0.002446554	18.25925112492405	not_mentioned	0.9183	not_mentioned	correct	ok	not_mentioned	released	option_probability
Clef-flash	imcs21	test	10263119	symptom_212	10263119	0.002446554	18.25925112492405	not_mentioned	0.855	not_mentioned	correct	ok	not_mentioned	released	option_probability
Clef-flash	imcs21	test	10263119	symptom_213	10263119	0.002446554	18.25925112492405	not_mentioned	0.6614	not_mentioned	correct	ok	not_mentioned	released	option_probability
Clef-flash	imcs21	test	10263119	symptom_214	10263119	0.002446554	18.25925112492405	not_mentioned	0.952	not_mentioned	correct	ok	not_mentioned	released	option_probability
Clef-flash	imcs21	test	10263119	symptom_215	10263119	0.002446554	18.25925112492405	not_mentioned	0.9557	not_mentioned	correct	ok	not_mentioned	released	option_probability
Clef-flash	imcs21	test	10263119	symptom_216	10263119	0.002446554	18.25925112492405	not_mentioned	0.8743	not_mentioned	correct	ok	not_mentioned	released	option_probability
Clef-flash	imcs21	test	10263119	symptom_217	10263119	0.002446554	18.25925112492405	not_mentioned	0.9446	not_mentioned	correct	ok	not_mentioned	released	option_probability
Clef-flash	imcs21	test	10263119	symptom_218	10263119	0.002446554	18.25925112492405	not_mentioned	0.9438	not_mentioned	correct	ok	not_mentioned	released	option_probability
Clef-flash	imcs21	test	10263119	symptom_219	10263119	0.002446554	18.25925112492405	not_mentioned	0.9605	not_mentioned	correct	ok	not_mentioned	released	option_probability
Clef-flash	imcs21	test	10263119	symptom_220	10263119	0.002446554	18.25925112492405	not_mentioned	0.9074	not_mentioned	correct	ok	not_mentioned	released	option_probability
Clef-flash	imcs21	test	10263119	symptom_221	10263119	0.002446554	18.25925112492405	not_mentioned	0.949	not_mentioned	correct	ok	not_mentioned	released	option_probability
Clef-flash	imcs21	test	10263119	symptom_222	10263119	0.002446554	18.25925112492405	not_mentioned	0.8196	not_mentioned	correct	ok	not_mentioned	released	option_probability
Clef-flash	imcs21	test	10263119	symptom_223	10263119	0.002446554	18.25925112492405	not_mentioned	0.8715	not_mentioned	correct	ok	not_mentioned	released	option_probability
Clef-flash	imcs21	test	10263119	symptom_224	10263119	0.002446554	18.25925112492405	not_mentioned	0.936	not_mentioned	correct	ok	not_mentioned	released	option_probability
Clef-flash	imcs21	test	10263119	symptom_225	10263119	0.002446554	18.25925112492405	not_mentioned	0.7943	not_mentioned	correct	ok	not_mentioned	released	option_probability
Clef-flash	imcs21	test	10263119	symptom_226	10263119	0.002446554	18.25925112492405	not_mentioned	0.857	not_mentioned	correct	ok	not_mentioned	released	option_probability
Clef-flash	imcs21	test	10263119	symptom_227	10263119	0.002446554	18.25925112492405	not_mentioned	0.8671	not_mentioned	correct	ok	not_mentioned	released	option_probability
Clef-flash	imcs21	test	10263119	symptom_228	10263119	0.002446554	18.25925112492405	not_mentioned	0.9438	not_mentioned	correct	ok	not_mentioned	released	option_probability
Clef-flash	imcs21	test	10263119	symptom_229	10263119	0.002446554	18.25925112492405	not_mentioned	0.9445	not_mentioned	correct	ok	not_mentioned	released	option_probability
Clef-flash	imcs21	test	10263119	symptom_230	10263119	0.002446554	18.25925112492405	not_mentioned	0.7961	not_mentioned	correct	ok	not_mentioned	released	option_probability
Clef-flash	imcs21	test	10263119	symptom_231	10263119	0.002446554	18.25925112492405	not_mentioned	0.8866	not_mentioned	correct	ok	not_mentioned	released	option_probability
Clef-flash	imcs21	test	10263119	symptom_232	10263119	0.002446554	18.25925112492405	not_mentioned	0.7799	not_mentioned	correct	ok	not_mentioned	released	option_probability
Clef-flash	imcs21	test	10263119	symptom_233	10263119	0.002446554	18.25925112492405	not_mentioned	0.7595	not_mentioned	correct	ok	not_mentioned	released	option_probability
Clef-flash	imcs21	test	10263119	symptom_234	10263119	0.002446554	18.25925112492405	not_mentioned	0.9472	not_mentioned	correct	ok	not_mentioned	released	option_probability
Clef-flash	imcs21	test	10263119	symptom_235	10263119	0.002446554	18.25925112492405	not_mentioned	0.8251000000000001	not_mentioned	correct	ok	not_mentioned	released	option_probability
Clef-flash	imcs21	test	10263119	symptom_236	10263119	0.002446554	18.25925112492405	not_mentioned	0.9607	not_mentioned	correct	ok	not_mentioned	released	option_probability
Clef-flash	imcs21	test	10263119	symptom_237	10263119	0.002446554	18.25925112492405	not_mentioned	0.4979	not_mentioned	correct	ok	not_mentioned	released	option_probability
Clef-flash	imcs21	test	10263119	symptom_238	10263119	0.002446554	18.25925112492405	not_mentioned	0.7905	not_mentioned	correct	ok	not_mentioned	released	option_probability
Clef-flash	imcs21	test	10263119	symptom_239	10263119	0.002446554	18.25925112492405	not_mentioned	0.9777	not_mentioned	correct	ok	not_mentioned	released	option_probability
Clef-flash	imcs21	test	10263119	symptom_240	10263119	0.002446554	18.25925112492405	not_mentioned	0.9004	not_mentioned	correct	ok	not_mentioned	released	option_probability
Clef-flash	imcs21	test	10263119	symptom_241	10263119	0.002446554	18.25925112492405	not_mentioned	0.9789	not_mentioned	correct	ok	not_mentioned	released	option_probability
Clef-flash	imcs21	test	10263119	symptom_242	10263119	0.002446554	18.25925112492405	not_mentioned	0.9557	not_mentioned	correct	ok	not_mentioned	released	option_probability
Clef-flash	imcs21	test	10263119	symptom_243	10263119	0.002446554	18.25925112492405	not_mentioned	0.4441	not_mentioned	correct	ok	not_mentioned	released	option_probability
Clef-flash	imcs21	test	10263119	symptom_244	10263119	0.002446554	18.25925112492405	uncertain	0.27490000000000003	not_mentioned	incorrect	ok	not_mentioned	released	option_probability
Clef-flash	imcs21	test	10263119	symptom_245	10263119	0.002446554	18.25925112492405	not_mentioned	0.6052000000000001	not_mentioned	correct	ok	not_mentioned	released	option_probability
Clef-flash	imcs21	test	10263119	symptom_246	10263119	0.002446554	18.25925112492405	not_mentioned	0.8288	not_mentioned	correct	ok	not_mentioned	released	option_probability
Clef-flash	imcs21	test	10263119	symptom_247	10263119	0.002446554	18.25925112492405	not_mentioned	0.8509	not_mentioned	correct	ok	not_mentioned	released	option_probability
Clef-flash	imcs21	test	10263119	symptom_248	10263119	0.002446554	18.25925112492405	not_mentioned	0.9112	not_mentioned	correct	ok	not_mentioned	released	option_probability
Clef-flash	imcs21	test	10263119	symptom_249	10263119	0.002446554	18.25925112492405	not_mentioned	0.7208	not_mentioned	correct	ok	not_mentioned	released	option_probability
Clef-flash	imcs21	test	10263119	symptom_250	10263119	0.002446554	18.25925112492405	not_mentioned	0.6313	not_mentioned	correct	ok	not_mentioned	released	option_probability
Clef-flash	imcs21	test	10263119	symptom_251	10263119	0.002446554	18.25925112492405	not_mentioned	0.7992	not_mentioned	correct	ok	not_mentioned	released	option_probability
Clef-flash	imcs21	test	10263119	symptom_252	10263119	0.002446554	18.25925112492405	not_mentioned	0.8958	not_mentioned	correct	ok	not_mentioned	released	option_probability
Clef-flash	imcs21	test	10263119	symptom_253	10263119	0.002446554	18.25925112492405	not_mentioned	0.8783	not_mentioned	correct	ok	not_mentioned	released	option_probability
Clef-flash	imcs21	test	10263119	symptom_254	10263119	0.002446554	18.25925112492405	not_mentioned	0.8434	not_mentioned	correct	ok	not_mentioned	released	option_probability
Clef-flash	imcs21	test	10263119	symptom_255	10263119	0.002446554	18.25925112492405	not_mentioned	0.904	not_mentioned	correct	ok	not_mentioned	released	option_probability
Clef-flash	imcs21	test	10263119	symptom_256	10263119	0.002446554	18.25925112492405	not_mentioned	0.8922	not_mentioned	correct	ok	not_mentioned	released	option_probability
Clef-flash	imcs21	test	10263119	symptom_257	10263119	0.002446554	18.25925112492405	not_mentioned	0.9679	not_mentioned	correct	ok	not_mentioned	released	option_probability
Clef-flash	imcs21	test	10263119	symptom_258	10263119	0.002446554	18.25925112492405	not_mentioned	0.9686	not_mentioned	correct	ok	not_mentioned	released	option_probability
Clef-flash	imcs21	test	10263119	symptom_259	10263119	0.002446554	18.25925112492405	not_mentioned	0.8708	not_mentioned	correct	ok	not_mentioned	released	option_probability
Clef-flash	imcs21	test	10263119	symptom_260	10263119	0.002446554	18.25925112492405	positive	0.5833	not_mentioned	incorrect	ok	not_mentioned	released	option_probability
Clef-flash	imcs21	test	10263119	symptom_261	10263119	0.002446554	18.25925112492405	not_mentioned	0.9779	not_mentioned	correct	ok	not_mentioned	released	option_probability
Clef-flash	imcs21	test	10263119	symptom_262	10263119	0.002446554	18.25925112492405	not_mentioned	0.8914	not_mentioned	correct	ok	not_mentioned	released	option_probability
Clef-flash	imcs21	test	10263119	symptom_263	10263119	0.002446554	18.25925112492405	not_mentioned	0.9091	not_mentioned	correct	ok	not_mentioned	released	option_probability
Clef-flash	imcs21	test	10263119	symptom_264	10263119	0.002446554	18.25925112492405	not_mentioned	0.9436	not_mentioned	correct	ok	not_mentioned	released	option_probability
Clef-flash	imcs21	test	10263119	symptom_265	10263119	0.002446554	18.25925112492405	not_mentioned	0.8816	not_mentioned	correct	ok	not_mentioned	released	option_probability
Clef-flash	imcs21	test	10263119	symptom_266	10263119	0.002446554	18.25925112492405	not_mentioned	0.9714	not_mentioned	correct	ok	not_mentioned	released	option_probability
Clef-flash	imcs21	test	10263119	symptom_267	10263119	0.002446554	18.25925112492405	not_mentioned	0.7377	not_mentioned	correct	ok	not_mentioned	released	option_probability
Clef-flash	imcs21	test	10263119	symptom_268	10263119	0.002446554	18.25925112492405	not_mentioned	0.9285	not_mentioned	correct	ok	not_mentioned	released	option_probability
Clef-flash	imcs21	test	10263119	symptom_269	10263119	0.002446554	18.25925112492405	not_mentioned	0.9563	not_mentioned	correct	ok	not_mentioned	released	option_probability
Clef-flash	imcs21	test	10263119	symptom_270	10263119	0.002446554	18.25925112492405	not_mentioned	0.4026	not_mentioned	correct	ok	not_mentioned	released	option_probability
Clef-flash	imcs21	test	10263119	symptom_271	10263119	0.002446554	18.25925112492405	not_mentioned	0.6186	not_mentioned	correct	ok	not_mentioned	released	option_probability
Clef-flash	imcs21	test	10263119	symptom_272	10263119	0.002446554	18.25925112492405	not_mentioned	0.8735	not_mentioned	correct	ok	not_mentioned	released	option_probability
Clef-flash	imcs21	test	10263119	symptom_273	10263119	0.002446554	18.25925112492405	not_mentioned	0.8995	not_mentioned	correct	ok	not_mentioned	released	option_probability
Clef-flash	imcs21	test	10263119	symptom_274	10263119	0.002446554	18.25925112492405	not_mentioned	0.5107	not_mentioned	correct	ok	not_mentioned	released	option_probability
Clef-flash	imcs21	test	10263119	symptom_275	10263119	0.002446554	18.25925112492405	not_mentioned	0.6541	not_mentioned	correct	ok	not_mentioned	released	option_probability
Clef-flash	imcs21	test	10263119	symptom_276	10263119	0.002446554	18.25925112492405	not_mentioned	0.95	not_mentioned	correct	ok	not_mentioned	released	option_probability
Clef-flash	imcs21	test	10263119	symptom_277	10263119	0.002446554	18.25925112492405	not_mentioned	0.9515	not_mentioned	correct	ok	not_mentioned	released	option_probability
Clef-flash	imcs21	test	10263119	symptom_278	10263119	0.002446554	18.25925112492405	not_mentioned	0.9493	not_mentioned	correct	ok	not_mentioned	released	option_probability
Clef-flash	imcs21	test	10263119	symptom_279	10263119	0.002446554	18.25925112492405	not_mentioned	0.9371	not_mentioned	correct	ok	not_mentioned	released	option_probability
Clef-flash	imcs21	test	10263119	symptom_280	10263119	0.002446554	18.25925112492405	not_mentioned	0.8376	not_mentioned	correct	ok	not_mentioned	released	option_probability
Clef-flash	imcs21	test	10263119	symptom_281	10263119	0.002446554	18.25925112492405	not_mentioned	0.9662	not_mentioned	correct	ok	not_mentioned	released	option_probability
Clef-flash	imcs21	test	10263119	symptom_282	10263119	0.002446554	18.25925112492405	not_mentioned	0.7795	not_mentioned	correct	ok	not_mentioned	released	option_probability
Clef-flash	imcs21	test	10263119	symptom_283	10263119	0.002446554	18.25925112492405	not_mentioned	0.7732	not_mentioned	correct	ok	not_mentioned	released	option_probability
Clef-flash	imcs21	test	10263119	symptom_284	10263119	0.002446554	18.25925112492405	not_mentioned	0.8209	not_mentioned	correct	ok	not_mentioned	released	option_probability
Clef-flash	imcs21	test	10263119	symptom_285	10263119	0.002446554	18.25925112492405	not_mentioned	0.7841	not_mentioned	correct	ok	not_mentioned	released	option_probability
Clef-flash	imcs21	test	10263119	symptom_286	10263119	0.002446554	18.25925112492405	not_mentioned	0.8387	not_mentioned	correct	ok	not_mentioned	released	option_probability
Clef-flash	imcs21	test	10263119	symptom_287	10263119	0.002446554	18.25925112492405	not_mentioned	0.9511	not_mentioned	correct	ok	not_mentioned	released	option_probability
Clef-flash	imcs21	test	10263119	symptom_288	10263119	0.002446554	18.25925112492405	not_mentioned	0.9354	not_mentioned	correct	ok	not_mentioned	released	option_probability
Clef-flash	imcs21	test	10263119	symptom_289	10263119	0.002446554	18.25925112492405	not_mentioned	0.6363	not_mentioned	correct	ok	not_mentioned	released	option_probability
Clef-flash	imcs21	test	10263119	symptom_290	10263119	0.002446554	18.25925112492405	not_mentioned	0.8089	not_mentioned	correct	ok	not_mentioned	released	option_probability
Clef-flash	imcs21	test	10263119	symptom_291	10263119	0.002446554	18.25925112492405	not_mentioned	0.5773	not_mentioned	correct	ok	not_mentioned	released	option_probability
Clef-flash	imcs21	test	10263119	symptom_292	10263119	0.002446554	18.25925112492405	not_mentioned	0.9513	not_mentioned	correct	ok	not_mentioned	released	option_probability
Clef-flash	imcs21	test	10263119	symptom_293	10263119	0.002446554	18.25925112492405	not_mentioned	0.8622	not_mentioned	correct	ok	not_mentioned	released	option_probability
Clef-flash	imcs21	test	10263119	symptom_294	10263119	0.002446554	18.25925112492405	not_mentioned	0.8736	not_mentioned	correct	ok	not_mentioned	released	option_probability
Clef-flash	imcs21	test	10263119	symptom_295	10263119	0.002446554	18.25925112492405	not_mentioned	0.8718	not_mentioned	correct	ok	not_mentioned	released	option_probability
Clef-flash	imcs21	test	10263119	symptom_296	10263119	0.002446554	18.25925112492405	not_mentioned	0.94	not_mentioned	correct	ok	not_mentioned	released	option_probability
Clef-flash	imcs21	test	10263119	symptom_297	10263119	0.002446554	18.25925112492405	not_mentioned	0.7972	not_mentioned	correct	ok	not_mentioned	released	option_probability
Clef-flash	imcs21	test	10263119	symptom_298	10263119	0.002446554	18.25925112492405	not_mentioned	0.9606	not_mentioned	correct	ok	not_mentioned	released	option_probability
Clef-flash	imcs21	test	10263119	symptom_299	10263119	0.002446554	18.25925112492405	not_mentioned	0.9672	not_mentioned	correct	ok	not_mentioned	released	option_probability
Clef-flash	imcs21	test	10263119	symptom_300	10263119	0.002446554	18.25925112492405	not_mentioned	0.8456	not_mentioned	correct	ok	not_mentioned	released	option_probability
Clef-flash	imcs21	test	10263119	symptom_301	10263119	0.002446554	18.25925112492405	uncertain	0.3575	not_mentioned	incorrect	ok	not_mentioned	released	option_probability
Clef-flash	imcs21	test	10263119	symptom_302	10263119	0.002446554	18.25925112492405	not_mentioned	0.5368	not_mentioned	correct	ok	not_mentioned	released	option_probability
Clef-flash	imcs21	test	10263119	symptom_303	10263119	0.002446554	18.25925112492405	not_mentioned	0.9639	not_mentioned	correct	ok	not_mentioned	released	option_probability
Clef-flash	imcs21	test	10263119	symptom_304	10263119	0.002446554	18.25925112492405	not_mentioned	0.7041	not_mentioned	correct	ok	not_mentioned	released	option_probability
Clef-flash	imcs21	test	10263119	symptom_305	10263119	0.002446554	18.25925112492405	not_mentioned	0.797	not_mentioned	correct	ok	not_mentioned	released	option_probability
Clef-flash	imcs21	test	10263119	symptom_306	10263119	0.002446554	18.25925112492405	not_mentioned	0.9621	not_mentioned	correct	ok	not_mentioned	released	option_probability
Clef-flash	imcs21	test	10263119	symptom_307	10263119	0.002446554	18.25925112492405	not_mentioned	0.8029	not_mentioned	correct	ok	not_mentioned	released	option_probability
Clef-flash	imcs21	test	10263119	symptom_308	10263119	0.002446554	18.25925112492405	not_mentioned	0.778	not_mentioned	correct	ok	not_mentioned	released	option_probability
Clef-flash	imcs21	test	10263119	symptom_309	10263119	0.002446554	18.25925112492405	not_mentioned	0.7373	not_mentioned	correct	ok	not_mentioned	released	option_probability
Clef-flash	imcs21	test	10263119	symptom_310	10263119	0.002446554	18.25925112492405	not_mentioned	0.9287	not_mentioned	correct	ok	not_mentioned	released	option_probability
Clef-flash	imcs21	test	10263119	symptom_311	10263119	0.002446554	18.25925112492405	not_mentioned	0.8662	not_mentioned	correct	ok	not_mentioned	released	option_probability
Clef-flash	imcs21	test	10263119	symptom_312	10263119	0.002446554	18.25925112492405	not_mentioned	0.6418	not_mentioned	correct	ok	not_mentioned	released	option_probability
Clef-flash	imcs21	test	10263119	symptom_313	10263119	0.002446554	18.25925112492405	positive	0.8442	not_mentioned	incorrect	ok	not_mentioned	released	option_probability
Clef-flash	imcs21	test	10263119	symptom_314	10263119	0.002446554	18.25925112492405	not_mentioned	0.9327	not_mentioned	correct	ok	not_mentioned	released	option_probability
Clef-flash	imcs21	test	10263119	symptom_315	10263119	0.002446554	18.25925112492405	not_mentioned	0.967	not_mentioned	correct	ok	not_mentioned	released	option_probability
Clef-flash	imcs21	test	10263119	symptom_316	10263119	0.002446554	18.25925112492405	not_mentioned	0.479	not_mentioned	correct	ok	not_mentioned	released	option_probability
Clef-flash	imcs21	test	10263119	symptom_317	10263119	0.002446554	18.25925112492405	not_mentioned	0.9546	not_mentioned	correct	ok	not_mentioned	released	option_probability
Clef-flash	imcs21	test	10263119	symptom_318	10263119	0.002446554	18.25925112492405	not_mentioned	0.91	not_mentioned	correct	ok	not_mentioned	released	option_probability
Clef-flash	imcs21	test	10263119	symptom_319	10263119	0.002446554	18.25925112492405	not_mentioned	0.6958	not_mentioned	correct	ok	not_mentioned	released	option_probability
Clef-flash	imcs21	test	10263119	symptom_320	10263119	0.002446554	18.25925112492405	not_mentioned	0.9461	not_mentioned	correct	ok	not_mentioned	released	option_probability
Clef-flash	imcs21	test	10263119	symptom_321	10263119	0.002446554	18.25925112492405	not_mentioned	0.9355	not_mentioned	correct	ok	not_mentioned	released	option_probability
Clef-flash	imcs21	test	10263119	symptom_322	10263119	0.002446554	18.25925112492405	not_mentioned	0.9769	not_mentioned	correct	ok	not_mentioned	released	option_probability
Clef-flash	imcs21	test	10263119	symptom_323	10263119	0.002446554	18.25925112492405	not_mentioned	0.9829	not_mentioned	correct	ok	not_mentioned	released	option_probability
Clef-flash	imcs21	test	10263119	symptom_324	10263119	0.002446554	18.25925112492405	not_mentioned	0.926	not_mentioned	correct	ok	not_mentioned	released	option_probability
Clef-flash	imcs21	test	10263119	symptom_325	10263119	0.002446554	18.25925112492405	not_mentioned	0.9181	not_mentioned	correct	ok	not_mentioned	released	option_probability
Clef-flash	imcs21	test	10263119	symptom_326	10263119	0.002446554	18.25925112492405	not_mentioned	0.9695	not_mentioned	correct	ok	not_mentioned	released	option_probability
Clef-flash	imcs21	test	10263119	symptom_327	10263119	0.002446554	18.25925112492405	not_mentioned	0.8898	not_mentioned	correct	ok	not_mentioned	released	option_probability
Clef-flash	imcs21	test	10263119	symptom_328	10263119	0.002446554	18.25925112492405	not_mentioned	0.653	not_mentioned	correct	ok	not_mentioned	released	option_probability
Clef-flash	imcs21	test	10263119	symptom_329	10263119	0.002446554	18.25925112492405	not_mentioned	0.9816	not_mentioned	correct	ok	not_mentioned	released	option_probability
Clef-flash	imcs21	test	10263119	symptom_330	10263119	0.002446554	18.25925112492405	not_mentioned	0.9182	not_mentioned	correct	ok	not_mentioned	released	option_probability
Clef-flash	imcs21	test	10263249	symptom_000	10263249	0.0023640180000000003	19.399493291042745	not_mentioned	0.8488	not_mentioned	correct	ok	not_mentioned	released	option_probability
Clef-flash	imcs21	test	10263249	symptom_001	10263249	0.0023640180000000003	19.399493291042745	positive	0.8763	positive	correct	ok	positive	released	option_probability
Clef-flash	imcs21	test	10263249	symptom_002	10263249	0.0023640180000000003	19.399493291042745	not_mentioned	0.8952	not_mentioned	correct	ok	not_mentioned	released	option_probability
Clef-flash	imcs21	test	10263249	symptom_003	10263249	0.0023640180000000003	19.399493291042745	not_mentioned	0.9446	not_mentioned	correct	ok	not_mentioned	released	option_probability
Clef-flash	imcs21	test	10263249	symptom_004	10263249	0.0023640180000000003	19.399493291042745	positive	0.8397	positive	correct	ok	positive	released	option_probability
Clef-flash	imcs21	test	10263249	symptom_005	10263249	0.0023640180000000003	19.399493291042745	not_mentioned	0.8899	not_mentioned	correct	ok	not_mentioned	released	option_probability
Clef-flash	imcs21	test	10263249	symptom_006	10263249	0.0023640180000000003	19.399493291042745	positive	0.9194	positive	correct	ok	positive	released	option_probability
Clef-flash	imcs21	test	10263249	symptom_007	10263249	0.0023640180000000003	19.399493291042745	not_mentioned	0.5118	not_mentioned	correct	ok	not_mentioned	released	option_probability
Clef-flash	imcs21	test	10263249	symptom_008	10263249	0.0023640180000000003	19.399493291042745	positive	0.7161	not_mentioned	incorrect	ok	not_mentioned	released	option_probability
Clef-flash	imcs21	test	10263249	symptom_009	10263249	0.0023640180000000003	19.399493291042745	positive	0.6175	not_mentioned	incorrect	ok	not_mentioned	released	option_probability
Clef-flash	imcs21	test	10263249	symptom_010	10263249	0.0023640180000000003	19.399493291042745	not_mentioned	0.7875	not_mentioned	correct	ok	not_mentioned	released	option_probability
Clef-flash	imcs21	test	10263249	symptom_011	10263249	0.0023640180000000003	19.399493291042745	not_mentioned	0.9013	not_mentioned	correct	ok	not_mentioned	released	option_probability
Clef-flash	imcs21	test	10263249	symptom_012	10263249	0.0023640180000000003	19.399493291042745	not_mentioned	0.9372	not_mentioned	correct	ok	not_mentioned	released	option_probability
Clef-flash	imcs21	test	10263249	symptom_013	10263249	0.0023640180000000003	19.399493291042745	not_mentioned	0.9459	not_mentioned	correct	ok	not_mentioned	released	option_probability
Clef-flash	imcs21	test	10263249	symptom_014	10263249	0.0023640180000000003	19.399493291042745	not_mentioned	0.874	not_mentioned	correct	ok	not_mentioned	released	option_probability
Clef-flash	imcs21	test	10263249	symptom_015	10263249	0.0023640180000000003	19.399493291042745	positive	0.5823	not_mentioned	incorrect	ok	not_mentioned	released	option_probability
Clef-flash	imcs21	test	10263249	symptom_016	10263249	0.0023640180000000003	19.399493291042745	not_mentioned	0.8677	not_mentioned	correct	ok	not_mentioned	released	option_probability
Clef-flash	imcs21	test	10263249	symptom_017	10263249	0.0023640180000000003	19.399493291042745	not_mentioned	0.9149	not_mentioned	correct	ok	not_mentioned	released	option_probability
Clef-flash	imcs21	test	10263249	symptom_018	10263249	0.0023640180000000003	19.399493291042745	not_mentioned	0.9325	not_mentioned	correct	ok	not_mentioned	released	option_probability
Clef-flash	imcs21	test	10263249	symptom_019	10263249	0.0023640180000000003	19.399493291042745	not_mentioned	0.9275	not_mentioned	correct	ok	not_mentioned	released	option_probability
Clef-flash	imcs21	test	10263249	symptom_020	10263249	0.0023640180000000003	19.399493291042745	not_mentioned	0.7954	not_mentioned	correct	ok	not_mentioned	released	option_probability
Clef-flash	imcs21	test	10263249	symptom_021	10263249	0.0023640180000000003	19.399493291042745	positive	0.4503	not_mentioned	incorrect	ok	not_mentioned	released	option_probability
Clef-flash	imcs21	test	10263249	symptom_022	10263249	0.0023640180000000003	19.399493291042745	not_mentioned	0.8621	not_mentioned	correct	ok	not_mentioned	released	option_probability
Clef-flash	imcs21	test	10263249	symptom_023	10263249	0.0023640180000000003	19.399493291042745	not_mentioned	0.8844	not_mentioned	correct	ok	not_mentioned	released	option_probability
Clef-flash	imcs21	test	10263249	symptom_024	10263249	0.0023640180000000003	19.399493291042745	not_mentioned	0.9193	not_mentioned	correct	ok	not_mentioned	released	option_probability
Clef-flash	imcs21	test	10263249	symptom_025	10263249	0.0023640180000000003	19.399493291042745	not_mentioned	0.8534	not_mentioned	correct	ok	not_mentioned	released	option_probability
Clef-flash	imcs21	test	10263249	symptom_026	10263249	0.0023640180000000003	19.399493291042745	not_mentioned	0.9167	not_mentioned	correct	ok	not_mentioned	released	option_probability
Clef-flash	imcs21	test	10263249	symptom_027	10263249	0.0023640180000000003	19.399493291042745	not_mentioned	0.899	not_mentioned	correct	ok	not_mentioned	released	option_probability
Clef-flash	imcs21	test	10263249	symptom_028	10263249	0.0023640180000000003	19.399493291042745	not_mentioned	0.8394	not_mentioned	correct	ok	not_mentioned	released	option_probability
Clef-flash	imcs21	test	10263249	symptom_029	10263249	0.0023640180000000003	19.399493291042745	not_mentioned	0.5305	not_mentioned	correct	ok	not_mentioned	released	option_probability
Clef-flash	imcs21	test	10263249	symptom_030	10263249	0.0023640180000000003	19.399493291042745	not_mentioned	0.8528	not_mentioned	correct	ok	not_mentioned	released	option_probability
Clef-flash	imcs21	test	10263249	symptom_031	10263249	0.0023640180000000003	19.399493291042745	not_mentioned	0.8668	not_mentioned	correct	ok	not_mentioned	released	option_probability
Clef-flash	imcs21	test	10263249	symptom_032	10263249	0.0023640180000000003	19.399493291042745	not_mentioned	0.5686	not_mentioned	correct	ok	not_mentioned	released	option_probability
Clef-flash	imcs21	test	10263249	symptom_033	10263249	0.0023640180000000003	19.399493291042745	not_mentioned	0.8879	not_mentioned	correct	ok	not_mentioned	released	option_probability
Clef-flash	imcs21	test	10263249	symptom_034	10263249	0.0023640180000000003	19.399493291042745	not_mentioned	0.9356	not_mentioned	correct	ok	not_mentioned	released	option_probability
Clef-flash	imcs21	test	10263249	symptom_035	10263249	0.0023640180000000003	19.399493291042745	not_mentioned	0.8285	not_mentioned	correct	ok	not_mentioned	released	option_probability
Clef-flash	imcs21	test	10263249	symptom_036	10263249	0.0023640180000000003	19.399493291042745	not_mentioned	0.8947	not_mentioned	correct	ok	not_mentioned	released	option_probability
Clef-flash	imcs21	test	10263249	symptom_037	10263249	0.0023640180000000003	19.399493291042745	not_mentioned	0.4559	not_mentioned	correct	ok	not_mentioned	released	option_probability
Clef-flash	imcs21	test	10263249	symptom_038	10263249	0.0023640180000000003	19.399493291042745	not_mentioned	0.9109	not_mentioned	correct	ok	not_mentioned	released	option_probability
Clef-flash	imcs21	test	10263249	symptom_039	10263249	0.0023640180000000003	19.399493291042745	not_mentioned	0.7889	not_mentioned	correct	ok	not_mentioned	released	option_probability
Clef-flash	imcs21	test	10263249	symptom_040	10263249	0.0023640180000000003	19.399493291042745	not_mentioned	0.9089	not_mentioned	correct	ok	not_mentioned	released	option_probability
Clef-flash	imcs21	test	10263249	symptom_041	10263249	0.0023640180000000003	19.399493291042745	not_mentioned	0.8064	not_mentioned	correct	ok	not_mentioned	released	option_probability
Clef-flash	imcs21	test	10263249	symptom_042	10263249	0.0023640180000000003	19.399493291042745	not_mentioned	0.9305	not_mentioned	correct	ok	not_mentioned	released	option_probability
Clef-flash	imcs21	test	10263249	symptom_043	10263249	0.0023640180000000003	19.399493291042745	not_mentioned	0.8238	not_mentioned	correct	ok	not_mentioned	released	option_probability
Clef-flash	imcs21	test	10263249	symptom_044	10263249	0.0023640180000000003	19.399493291042745	not_mentioned	0.7231	not_mentioned	correct	ok	not_mentioned	released	option_probability
Clef-flash	imcs21	test	10263249	symptom_045	10263249	0.0023640180000000003	19.399493291042745	not_mentioned	0.4973	not_mentioned	correct	ok	not_mentioned	released	option_probability
Clef-flash	imcs21	test	10263249	symptom_046	10263249	0.0023640180000000003	19.399493291042745	not_mentioned	0.8766	not_mentioned	correct	ok	not_mentioned	released	option_probability
Clef-flash	imcs21	test	10263249	symptom_047	10263249	0.0023640180000000003	19.399493291042745	not_mentioned	0.9033	not_mentioned	correct	ok	not_mentioned	released	option_probability
Clef-flash	imcs21	test	10263249	symptom_048	10263249	0.0023640180000000003	19.399493291042745	not_mentioned	0.8422	not_mentioned	correct	ok	not_mentioned	released	option_probability
Clef-flash	imcs21	test	10263249	symptom_049	10263249	0.0023640180000000003	19.399493291042745	not_mentioned	0.4998	not_mentioned	correct	ok	not_mentioned	released	option_probability
Clef-flash	imcs21	test	10263249	symptom_050	10263249	0.0023640180000000003	19.399493291042745	not_mentioned	0.8748	not_mentioned	correct	ok	not_mentioned	released	option_probability
Clef-flash	imcs21	test	10263249	symptom_051	10263249	0.0023640180000000003	19.399493291042745	not_mentioned	0.7069	not_mentioned	correct	ok	not_mentioned	released	option_probability
Clef-flash	imcs21	test	10263249	symptom_052	10263249	0.0023640180000000003	19.399493291042745	not_mentioned	0.8632	not_mentioned	correct	ok	not_mentioned	released	option_probability
Clef-flash	imcs21	test	10263249	symptom_053	10263249	0.0023640180000000003	19.399493291042745	not_mentioned	0.875	not_mentioned	correct	ok	not_mentioned	released	option_probability
Clef-flash	imcs21	test	10263249	symptom_054	10263249	0.0023640180000000003	19.399493291042745	not_mentioned	0.9125	not_mentioned	correct	ok	not_mentioned	released	option_probability
Clef-flash	imcs21	test	10263249	symptom_055	10263249	0.0023640180000000003	19.399493291042745	not_mentioned	0.7364	not_mentioned	correct	ok	not_mentioned	released	option_probability
Clef-flash	imcs21	test	10263249	symptom_056	10263249	0.0023640180000000003	19.399493291042745	not_mentioned	0.6921	not_mentioned	correct	ok	not_mentioned	released	option_probability
Clef-flash	imcs21	test	10263249	symptom_057	10263249	0.0023640180000000003	19.399493291042745	not_mentioned	0.7219	not_mentioned	correct	ok	not_mentioned	released	option_probability
Clef-flash	imcs21	test	10263249	symptom_058	10263249	0.0023640180000000003	19.399493291042745	not_mentioned	0.6344	not_mentioned	correct	ok	not_mentioned	released	option_probability
Clef-flash	imcs21	test	10263249	symptom_059	10263249	0.0023640180000000003	19.399493291042745	not_mentioned	0.8381	not_mentioned	correct	ok	not_mentioned	released	option_probability
Clef-flash	imcs21	test	10263249	symptom_060	10263249	0.0023640180000000003	19.399493291042745	not_mentioned	0.9385	not_mentioned	correct	ok	not_mentioned	released	option_probability
Clef-flash	imcs21	test	10263249	symptom_061	10263249	0.0023640180000000003	19.399493291042745	not_mentioned	0.8489	not_mentioned	correct	ok	not_mentioned	released	option_probability
Clef-flash	imcs21	test	10263249	symptom_062	10263249	0.0023640180000000003	19.399493291042745	not_mentioned	0.7869	not_mentioned	correct	ok	not_mentioned	released	option_probability
Clef-flash	imcs21	test	10263249	symptom_063	10263249	0.0023640180000000003	19.399493291042745	not_mentioned	0.905	not_mentioned	correct	ok	not_mentioned	released	option_probability
Clef-flash	imcs21	test	10263249	symptom_064	10263249	0.0023640180000000003	19.399493291042745	not_mentioned	0.9133	not_mentioned	correct	ok	not_mentioned	released	option_probability
Clef-flash	imcs21	test	10263249	symptom_065	10263249	0.0023640180000000003	19.399493291042745	not_mentioned	0.973	not_mentioned	correct	ok	not_mentioned	released	option_probability
Clef-flash	imcs21	test	10263249	symptom_066	10263249	0.0023640180000000003	19.399493291042745	not_mentioned	0.7635	not_mentioned	correct	ok	not_mentioned	released	option_probability
Clef-flash	imcs21	test	10263249	symptom_067	10263249	0.0023640180000000003	19.399493291042745	not_mentioned	0.9625	not_mentioned	correct	ok	not_mentioned	released	option_probability
Clef-flash	imcs21	test	10263249	symptom_068	10263249	0.0023640180000000003	19.399493291042745	not_mentioned	0.9185	not_mentioned	correct	ok	not_mentioned	released	option_probability
Clef-flash	imcs21	test	10263249	symptom_069	10263249	0.0023640180000000003	19.399493291042745	not_mentioned	0.9288	not_mentioned	correct	ok	not_mentioned	released	option_probability
Clef-flash	imcs21	test	10263249	symptom_070	10263249	0.0023640180000000003	19.399493291042745	not_mentioned	0.9018	not_mentioned	correct	ok	not_mentioned	released	option_probability
Clef-flash	imcs21	test	10263249	symptom_071	10263249	0.0023640180000000003	19.399493291042745	not_mentioned	0.935	not_mentioned	correct	ok	not_mentioned	released	option_probability
Clef-flash	imcs21	test	10263249	symptom_072	10263249	0.0023640180000000003	19.399493291042745	not_mentioned	0.924	not_mentioned	correct	ok	not_mentioned	released	option_probability
Clef-flash	imcs21	test	10263249	symptom_073	10263249	0.0023640180000000003	19.399493291042745	not_mentioned	0.9548	not_mentioned	correct	ok	not_mentioned	released	option_probability
Clef-flash	imcs21	test	10263249	symptom_074	10263249	0.0023640180000000003	19.399493291042745	not_mentioned	0.791	not_mentioned	correct	ok	not_mentioned	released	option_probability
Clef-flash	imcs21	test	10263249	symptom_075	10263249	0.0023640180000000003	19.399493291042745	not_mentioned	0.8153	not_mentioned	correct	ok	not_mentioned	released	option_probability
Clef-flash	imcs21	test	10263249	symptom_076	10263249	0.0023640180000000003	19.399493291042745	not_mentioned	0.9395	not_mentioned	correct	ok	not_mentioned	released	option_probability
Clef-flash	imcs21	test	10263249	symptom_077	10263249	0.0023640180000000003	19.399493291042745	not_mentioned	0.9569	not_mentioned	correct	ok	not_mentioned	released	option_probability
Clef-flash	imcs21	test	10263249	symptom_078	10263249	0.0023640180000000003	19.399493291042745	not_mentioned	0.9707	not_mentioned	correct	ok	not_mentioned	released	option_probability
Clef-flash	imcs21	test	10263249	symptom_079	10263249	0.0023640180000000003	19.399493291042745	not_mentioned	0.8568	not_mentioned	correct	ok	not_mentioned	released	option_probability
Clef-flash	imcs21	test	10263249	symptom_080	10263249	0.0023640180000000003	19.399493291042745	not_mentioned	0.7701	not_mentioned	correct	ok	not_mentioned	released	option_probability
Clef-flash	imcs21	test	10263249	symptom_081	10263249	0.0023640180000000003	19.399493291042745	not_mentioned	0.9697	not_mentioned	correct	ok	not_mentioned	released	option_probability
Clef-flash	imcs21	test	10263249	symptom_082	10263249	0.0023640180000000003	19.399493291042745	not_mentioned	0.9392	not_mentioned	correct	ok	not_mentioned	released	option_probability
Clef-flash	imcs21	test	10263249	symptom_083	10263249	0.0023640180000000003	19.399493291042745	not_mentioned	0.6779	not_mentioned	correct	ok	not_mentioned	released	option_probability
Clef-flash	imcs21	test	10263249	symptom_084	10263249	0.0023640180000000003	19.399493291042745	not_mentioned	0.9036	not_mentioned	correct	ok	not_mentioned	released	option_probability
Clef-flash	imcs21	test	10263249	symptom_085	10263249	0.0023640180000000003	19.399493291042745	not_mentioned	0.9295	not_mentioned	correct	ok	not_mentioned	released	option_probability
Clef-flash	imcs21	test	10263249	symptom_086	10263249	0.0023640180000000003	19.399493291042745	not_mentioned	0.5365	not_mentioned	correct	ok	not_mentioned	released	option_probability
Clef-flash	imcs21	test	10263249	symptom_087	10263249	0.0023640180000000003	19.399493291042745	not_mentioned	0.7897	not_mentioned	correct	ok	not_mentioned	released	option_probability
Clef-flash	imcs21	test	10263249	symptom_088	10263249	0.0023640180000000003	19.399493291042745	not_mentioned	0.9303	not_mentioned	correct	ok	not_mentioned	released	option_probability
Clef-flash	imcs21	test	10263249	symptom_089	10263249	0.0023640180000000003	19.399493291042745	not_mentioned	0.5242	not_mentioned	correct	ok	not_mentioned	released	option_probability
Clef-flash	imcs21	test	10263249	symptom_090	10263249	0.0023640180000000003	19.399493291042745	not_mentioned	0.747	not_mentioned	correct	ok	not_mentioned	released	option_probability
Clef-flash	imcs21	test	10263249	symptom_091	10263249	0.0023640180000000003	19.399493291042745	not_mentioned	0.9697	not_mentioned	correct	ok	not_mentioned	released	option_probability
Clef-flash	imcs21	test	10263249	symptom_092	10263249	0.0023640180000000003	19.399493291042745	not_mentioned	0.8437	not_mentioned	correct	ok	not_mentioned	released	option_probability
Clef-flash	imcs21	test	10263249	symptom_093	10263249	0.0023640180000000003	19.399493291042745	not_mentioned	0.9354	not_mentioned	correct	ok	not_mentioned	released	option_probability
Clef-flash	imcs21	test	10263249	symptom_094	10263249	0.0023640180000000003	19.399493291042745	not_mentioned	0.9026	not_mentioned	correct	ok	not_mentioned	released	option_probability
Clef-flash	imcs21	test	10263249	symptom_095	10263249	0.0023640180000000003	19.399493291042745	not_mentioned	0.745	not_mentioned	correct	ok	not_mentioned	released	option_probability
Clef-flash	imcs21	test	10263249	symptom_096	10263249	0.0023640180000000003	19.399493291042745	not_mentioned	0.8686	not_mentioned	correct	ok	not_mentioned	released	option_probability
Clef-flash	imcs21	test	10263249	symptom_097	10263249	0.0023640180000000003	19.399493291042745	not_mentioned	0.851	not_mentioned	correct	ok	not_mentioned	released	option_probability
Clef-flash	imcs21	test	10263249	symptom_098	10263249	0.0023640180000000003	19.399493291042745	not_mentioned	0.7464	not_mentioned	correct	ok	not_mentioned	released	option_probability
Clef-flash	imcs21	test	10263249	symptom_099	10263249	0.0023640180000000003	19.399493291042745	not_mentioned	0.7608	not_mentioned	correct	ok	not_mentioned	released	option_probability
Clef-flash	imcs21	test	10263249	symptom_100	10263249	0.0023640180000000003	19.399493291042745	not_mentioned	0.5319	not_mentioned	correct	ok	not_mentioned	released	option_probability
Clef-flash	imcs21	test	10263249	symptom_101	10263249	0.0023640180000000003	19.399493291042745	not_mentioned	0.7702	not_mentioned	correct	ok	not_mentioned	released	option_probability
Clef-flash	imcs21	test	10263249	symptom_102	10263249	0.0023640180000000003	19.399493291042745	not_mentioned	0.7098	not_mentioned	correct	ok	not_mentioned	released	option_probability
Clef-flash	imcs21	test	10263249	symptom_103	10263249	0.0023640180000000003	19.399493291042745	not_mentioned	0.9438	not_mentioned	correct	ok	not_mentioned	released	option_probability
Clef-flash	imcs21	test	10263249	symptom_104	10263249	0.0023640180000000003	19.399493291042745	not_mentioned	0.8945	not_mentioned	correct	ok	not_mentioned	released	option_probability
Clef-flash	imcs21	test	10263249	symptom_105	10263249	0.0023640180000000003	19.399493291042745	not_mentioned	0.9485	not_mentioned	correct	ok	not_mentioned	released	option_probability
Clef-flash	imcs21	test	10263249	symptom_106	10263249	0.0023640180000000003	19.399493291042745	not_mentioned	0.7833	not_mentioned	correct	ok	not_mentioned	released	option_probability
Clef-flash	imcs21	test	10263249	symptom_107	10263249	0.0023640180000000003	19.399493291042745	not_mentioned	0.9606	not_mentioned	correct	ok	not_mentioned	released	option_probability
Clef-flash	imcs21	test	10263249	symptom_108	10263249	0.0023640180000000003	19.399493291042745	not_mentioned	0.9556	not_mentioned	correct	ok	not_mentioned	released	option_probability
Clef-flash	imcs21	test	10263249	symptom_109	10263249	0.0023640180000000003	19.399493291042745	not_mentioned	0.5508	not_mentioned	correct	ok	not_mentioned	released	option_probability
Clef-flash	imcs21	test	10263249	symptom_110	10263249	0.0023640180000000003	19.399493291042745	not_mentioned	0.8048	not_mentioned	correct	ok	not_mentioned	released	option_probability
Clef-flash	imcs21	test	10263249	symptom_111	10263249	0.0023640180000000003	19.399493291042745	not_mentioned	0.9581	not_mentioned	correct	ok	not_mentioned	released	option_probability
Clef-flash	imcs21	test	10263249	symptom_112	10263249	0.0023640180000000003	19.399493291042745	not_mentioned	0.8035	not_mentioned	correct	ok	not_mentioned	released	option_probability
Clef-flash	imcs21	test	10263249	symptom_113	10263249	0.0023640180000000003	19.399493291042745	not_mentioned	0.8646	not_mentioned	correct	ok	not_mentioned	released	option_probability
Clef-flash	imcs21	test	10263249	symptom_114	10263249	0.0023640180000000003	19.399493291042745	not_mentioned	0.8037	not_mentioned	correct	ok	not_mentioned	released	option_probability
Clef-flash	imcs21	test	10263249	symptom_115	10263249	0.0023640180000000003	19.399493291042745	not_mentioned	0.9254	not_mentioned	correct	ok	not_mentioned	released	option_probability
Clef-flash	imcs21	test	10263249	symptom_116	10263249	0.0023640180000000003	19.399493291042745	not_mentioned	0.6567	not_mentioned	correct	ok	not_mentioned	released	option_probability
Clef-flash	imcs21	test	10263249	symptom_117	10263249	0.0023640180000000003	19.399493291042745	not_mentioned	0.9204	not_mentioned	correct	ok	not_mentioned	released	option_probability
Clef-flash	imcs21	test	10263249	symptom_118	10263249	0.0023640180000000003	19.399493291042745	not_mentioned	0.9234	not_mentioned	correct	ok	not_mentioned	released	option_probability
Clef-flash	imcs21	test	10263249	symptom_119	10263249	0.0023640180000000003	19.399493291042745	not_mentioned	0.8636	not_mentioned	correct	ok	not_mentioned	released	option_probability
Clef-flash	imcs21	test	10263249	symptom_120	10263249	0.0023640180000000003	19.399493291042745	not_mentioned	0.7409	not_mentioned	correct	ok	not_mentioned	released	option_probability
Clef-flash	imcs21	test	10263249	symptom_121	10263249	0.0023640180000000003	19.399493291042745	not_mentioned	0.8947	not_mentioned	correct	ok	not_mentioned	released	option_probability
Clef-flash	imcs21	test	10263249	symptom_122	10263249	0.0023640180000000003	19.399493291042745	not_mentioned	0.8261	not_mentioned	correct	ok	not_mentioned	released	option_probability
Clef-flash	imcs21	test	10263249	symptom_123	10263249	0.0023640180000000003	19.399493291042745	not_mentioned	0.5288	not_mentioned	correct	ok	not_mentioned	released	option_probability
Clef-flash	imcs21	test	10263249	symptom_124	10263249	0.0023640180000000003	19.399493291042745	not_mentioned	0.6814	not_mentioned	correct	ok	not_mentioned	released	option_probability
Clef-flash	imcs21	test	10263249	symptom_125	10263249	0.0023640180000000003	19.399493291042745	not_mentioned	0.8318	not_mentioned	correct	ok	not_mentioned	released	option_probability
Clef-flash	imcs21	test	10263249	symptom_126	10263249	0.0023640180000000003	19.399493291042745	not_mentioned	0.8792	not_mentioned	correct	ok	not_mentioned	released	option_probability
Clef-flash	imcs21	test	10263249	symptom_127	10263249	0.0023640180000000003	19.399493291042745	not_mentioned	0.4209	not_mentioned	correct	ok	not_mentioned	released	option_probability
Clef-flash	imcs21	test	10263249	symptom_128	10263249	0.0023640180000000003	19.399493291042745	not_mentioned	0.876	not_mentioned	correct	ok	not_mentioned	released	option_probability
Clef-flash	imcs21	test	10263249	symptom_129	10263249	0.0023640180000000003	19.399493291042745	not_mentioned	0.9532	not_mentioned	correct	ok	not_mentioned	released	option_probability
Clef-flash	imcs21	test	10263249	symptom_130	10263249	0.0023640180000000003	19.399493291042745	not_mentioned	0.911	not_mentioned	correct	ok	not_mentioned	released	option_probability
Clef-flash	imcs21	test	10263249	symptom_131	10263249	0.0023640180000000003	19.399493291042745	not_mentioned	0.834	not_mentioned	correct	ok	not_mentioned	released	option_probability
Clef-flash	imcs21	test	10263249	symptom_132	10263249	0.0023640180000000003	19.399493291042745	not_mentioned	0.8972	not_mentioned	correct	ok	not_mentioned	released	option_probability
Clef-flash	imcs21	test	10263249	symptom_133	10263249	0.0023640180000000003	19.399493291042745	not_mentioned	0.9196	not_mentioned	correct	ok	not_mentioned	released	option_probability
Clef-flash	imcs21	test	10263249	symptom_134	10263249	0.0023640180000000003	19.399493291042745	not_mentioned	0.8936	not_mentioned	correct	ok	not_mentioned	released	option_probability
Clef-flash	imcs21	test	10263249	symptom_135	10263249	0.0023640180000000003	19.399493291042745	not_mentioned	0.8705	not_mentioned	correct	ok	not_mentioned	released	option_probability
Clef-flash	imcs21	test	10263249	symptom_136	10263249	0.0023640180000000003	19.399493291042745	not_mentioned	0.7999	not_mentioned	correct	ok	not_mentioned	released	option_probability
Clef-flash	imcs21	test	10263249	symptom_137	10263249	0.0023640180000000003	19.399493291042745	not_mentioned	0.7154	not_mentioned	correct	ok	not_mentioned	released	option_probability
Clef-flash	imcs21	test	10263249	symptom_138	10263249	0.0023640180000000003	19.399493291042745	not_mentioned	0.5425	not_mentioned	correct	ok	not_mentioned	released	option_probability
Clef-flash	imcs21	test	10263249	symptom_139	10263249	0.0023640180000000003	19.399493291042745	not_mentioned	0.6749	not_mentioned	correct	ok	not_mentioned	released	option_probability
Clef-flash	imcs21	test	10263249	symptom_140	10263249	0.0023640180000000003	19.399493291042745	negative	0.3587	not_mentioned	incorrect	ok	not_mentioned	released	option_probability
Clef-flash	imcs21	test	10263249	symptom_141	10263249	0.0023640180000000003	19.399493291042745	not_mentioned	0.849	not_mentioned	correct	ok	not_mentioned	released	option_probability
Clef-flash	imcs21	test	10263249	symptom_142	10263249	0.0023640180000000003	19.399493291042745	not_mentioned	0.8654000000000001	not_mentioned	correct	ok	not_mentioned	released	option_probability
Clef-flash	imcs21	test	10263249	symptom_143	10263249	0.0023640180000000003	19.399493291042745	not_mentioned	0.8701	not_mentioned	correct	ok	not_mentioned	released	option_probability
Clef-flash	imcs21	test	10263249	symptom_144	10263249	0.0023640180000000003	19.399493291042745	not_mentioned	0.8358	not_mentioned	correct	ok	not_mentioned	released	option_probability
Clef-flash	imcs21	test	10263249	symptom_145	10263249	0.0023640180000000003	19.399493291042745	not_mentioned	0.835	not_mentioned	correct	ok	not_mentioned	released	option_probability
Clef-flash	imcs21	test	10263249	symptom_146	10263249	0.0023640180000000003	19.399493291042745	not_mentioned	0.7784	not_mentioned	correct	ok	not_mentioned	released	option_probability
Clef-flash	imcs21	test	10263249	symptom_147	10263249	0.0023640180000000003	19.399493291042745	not_mentioned	0.9369	not_mentioned	correct	ok	not_mentioned	released	option_probability
Clef-flash	imcs21	test	10263249	symptom_148	10263249	0.0023640180000000003	19.399493291042745	not_mentioned	0.8316	not_mentioned	correct	ok	not_mentioned	released	option_probability
Clef-flash	imcs21	test	10263249	symptom_149	10263249	0.0023640180000000003	19.399493291042745	not_mentioned	0.9016	not_mentioned	correct	ok	not_mentioned	released	option_probability
Clef-flash	imcs21	test	10263249	symptom_150	10263249	0.0023640180000000003	19.399493291042745	not_mentioned	0.9417	not_mentioned	correct	ok	not_mentioned	released	option_probability
Clef-flash	imcs21	test	10263249	symptom_151	10263249	0.0023640180000000003	19.399493291042745	not_mentioned	0.9453	not_mentioned	correct	ok	not_mentioned	released	option_probability
Clef-flash	imcs21	test	10263249	symptom_152	10263249	0.0023640180000000003	19.399493291042745	not_mentioned	0.8837	not_mentioned	correct	ok	not_mentioned	released	option_probability
Clef-flash	imcs21	test	10263249	symptom_153	10263249	0.0023640180000000003	19.399493291042745	not_mentioned	0.8153	not_mentioned	correct	ok	not_mentioned	released	option_probability
Clef-flash	imcs21	test	10263249	symptom_154	10263249	0.0023640180000000003	19.399493291042745	not_mentioned	0.4943	not_mentioned	correct	ok	not_mentioned	released	option_probability
Clef-flash	imcs21	test	10263249	symptom_155	10263249	0.0023640180000000003	19.399493291042745	not_mentioned	0.8246	not_mentioned	correct	ok	not_mentioned	released	option_probability
Clef-flash	imcs21	test	10263249	symptom_156	10263249	0.0023640180000000003	19.399493291042745	not_mentioned	0.8151	not_mentioned	correct	ok	not_mentioned	released	option_probability
Clef-flash	imcs21	test	10263249	symptom_157	10263249	0.0023640180000000003	19.399493291042745	not_mentioned	0.7729	not_mentioned	correct	ok	not_mentioned	released	option_probability
Clef-flash	imcs21	test	10263249	symptom_158	10263249	0.0023640180000000003	19.399493291042745	positive	0.4626	not_mentioned	incorrect	ok	not_mentioned	released	option_probability
Clef-flash	imcs21	test	10263249	symptom_159	10263249	0.0023640180000000003	19.399493291042745	not_mentioned	0.9346	not_mentioned	correct	ok	not_mentioned	released	option_probability
Clef-flash	imcs21	test	10263249	symptom_160	10263249	0.0023640180000000003	19.399493291042745	not_mentioned	0.8344	not_mentioned	correct	ok	not_mentioned	released	option_probability
Clef-flash	imcs21	test	10263249	symptom_161	10263249	0.0023640180000000003	19.399493291042745	not_mentioned	0.9567	not_mentioned	correct	ok	not_mentioned	released	option_probability
Clef-flash	imcs21	test	10263249	symptom_162	10263249	0.0023640180000000003	19.399493291042745	not_mentioned	0.7349	not_mentioned	correct	ok	not_mentioned	released	option_probability
Clef-flash	imcs21	test	10263249	symptom_163	10263249	0.0023640180000000003	19.399493291042745	not_mentioned	0.5762	not_mentioned	correct	ok	not_mentioned	released	option_probability
Clef-flash	imcs21	test	10263249	symptom_164	10263249	0.0023640180000000003	19.399493291042745	not_mentioned	0.708	not_mentioned	correct	ok	not_mentioned	released	option_probability
Clef-flash	imcs21	test	10263249	symptom_165	10263249	0.0023640180000000003	19.399493291042745	not_mentioned	0.7504	not_mentioned	correct	ok	not_mentioned	released	option_probability
Clef-flash	imcs21	test	10263249	symptom_166	10263249	0.0023640180000000003	19.399493291042745	not_mentioned	0.7695	not_mentioned	correct	ok	not_mentioned	released	option_probability
Clef-flash	imcs21	test	10263249	symptom_167	10263249	0.0023640180000000003	19.399493291042745	positive	0.4388	not_mentioned	incorrect	ok	not_mentioned	released	option_probability
Clef-flash	imcs21	test	10263249	symptom_168	10263249	0.0023640180000000003	19.399493291042745	not_mentioned	0.8518	not_mentioned	correct	ok	not_mentioned	released	option_probability
Clef-flash	imcs21	test	10263249	symptom_169	10263249	0.0023640180000000003	19.399493291042745	not_mentioned	0.7323	not_mentioned	correct	ok	not_mentioned	released	option_probability
Clef-flash	imcs21	test	10263249	symptom_170	10263249	0.0023640180000000003	19.399493291042745	not_mentioned	0.935	not_mentioned	correct	ok	not_mentioned	released	option_probability
Clef-flash	imcs21	test	10263249	symptom_171	10263249	0.0023640180000000003	19.399493291042745	not_mentioned	0.869	not_mentioned	correct	ok	not_mentioned	released	option_probability
Clef-flash	imcs21	test	10263249	symptom_172	10263249	0.0023640180000000003	19.399493291042745	not_mentioned	0.7345	not_mentioned	correct	ok	not_mentioned	released	option_probability
Clef-flash	imcs21	test	10263249	symptom_173	10263249	0.0023640180000000003	19.399493291042745	not_mentioned	0.7347	not_mentioned	correct	ok	not_mentioned	released	option_probability
Clef-flash	imcs21	test	10263249	symptom_174	10263249	0.0023640180000000003	19.399493291042745	not_mentioned	0.7119	not_mentioned	correct	ok	not_mentioned	released	option_probability
Clef-flash	imcs21	test	10263249	symptom_175	10263249	0.0023640180000000003	19.399493291042745	not_mentioned	0.6145	not_mentioned	correct	ok	not_mentioned	released	option_probability
Clef-flash	imcs21	test	10263249	symptom_176	10263249	0.0023640180000000003	19.399493291042745	not_mentioned	0.7292	not_mentioned	correct	ok	not_mentioned	released	option_probability
Clef-flash	imcs21	test	10263249	symptom_177	10263249	0.0023640180000000003	19.399493291042745	not_mentioned	0.7362	not_mentioned	correct	ok	not_mentioned	released	option_probability
Clef-flash	imcs21	test	10263249	symptom_178	10263249	0.0023640180000000003	19.399493291042745	not_mentioned	0.8129	not_mentioned	correct	ok	not_mentioned	released	option_probability
Clef-flash	imcs21	test	10263249	symptom_179	10263249	0.0023640180000000003	19.399493291042745	not_mentioned	0.7118	not_mentioned	correct	ok	not_mentioned	released	option_probability
Clef-flash	imcs21	test	10263249	symptom_180	10263249	0.0023640180000000003	19.399493291042745	not_mentioned	0.7898000000000001	not_mentioned	correct	ok	not_mentioned	released	option_probability
Clef-flash	imcs21	test	10263249	symptom_181	10263249	0.0023640180000000003	19.399493291042745	not_mentioned	0.8028	not_mentioned	correct	ok	not_mentioned	released	option_probability
Clef-flash	imcs21	test	10263249	symptom_182	10263249	0.0023640180000000003	19.399493291042745	not_mentioned	0.8681	not_mentioned	correct	ok	not_mentioned	released	option_probability
Clef-flash	imcs21	test	10263249	symptom_183	10263249	0.0023640180000000003	19.399493291042745	not_mentioned	0.9551	not_mentioned	correct	ok	not_mentioned	released	option_probability
Clef-flash	imcs21	test	10263249	symptom_184	10263249	0.0023640180000000003	19.399493291042745	not_mentioned	0.8166	not_mentioned	correct	ok	not_mentioned	released	option_probability
Clef-flash	imcs21	test	10263249	symptom_185	10263249	0.0023640180000000003	19.399493291042745	not_mentioned	0.4223	not_mentioned	correct	ok	not_mentioned	released	option_probability
Clef-flash	imcs21	test	10263249	symptom_186	10263249	0.0023640180000000003	19.399493291042745	not_mentioned	0.9305	not_mentioned	correct	ok	not_mentioned	released	option_probability
Clef-flash	imcs21	test	10263249	symptom_187	10263249	0.0023640180000000003	19.399493291042745	not_mentioned	0.7952	not_mentioned	correct	ok	not_mentioned	released	option_probability
Clef-flash	imcs21	test	10263249	symptom_188	10263249	0.0023640180000000003	19.399493291042745	not_mentioned	0.6965	not_mentioned	correct	ok	not_mentioned	released	option_probability
Clef-flash	imcs21	test	10263249	symptom_189	10263249	0.0023640180000000003	19.399493291042745	not_mentioned	0.6842	not_mentioned	correct	ok	not_mentioned	released	option_probability
Clef-flash	imcs21	test	10263249	symptom_190	10263249	0.0023640180000000003	19.399493291042745	not_mentioned	0.8171	not_mentioned	correct	ok	not_mentioned	released	option_probability
Clef-flash	imcs21	test	10263249	symptom_191	10263249	0.0023640180000000003	19.399493291042745	not_mentioned	0.8908	not_mentioned	correct	ok	not_mentioned	released	option_probability
Clef-flash	imcs21	test	10263249	symptom_192	10263249	0.0023640180000000003	19.399493291042745	not_mentioned	0.9384	not_mentioned	correct	ok	not_mentioned	released	option_probability
Clef-flash	imcs21	test	10263249	symptom_193	10263249	0.0023640180000000003	19.399493291042745	not_mentioned	0.9522	not_mentioned	correct	ok	not_mentioned	released	option_probability
Clef-flash	imcs21	test	10263249	symptom_194	10263249	0.0023640180000000003	19.399493291042745	not_mentioned	0.9172	not_mentioned	correct	ok	not_mentioned	released	option_probability
Clef-flash	imcs21	test	10263249	symptom_195	10263249	0.0023640180000000003	19.399493291042745	not_mentioned	0.9726	not_mentioned	correct	ok	not_mentioned	released	option_probability
Clef-flash	imcs21	test	10263249	symptom_196	10263249	0.0023640180000000003	19.399493291042745	not_mentioned	0.9549	not_mentioned	correct	ok	not_mentioned	released	option_probability
Clef-flash	imcs21	test	10263249	symptom_197	10263249	0.0023640180000000003	19.399493291042745	not_mentioned	0.9045	not_mentioned	correct	ok	not_mentioned	released	option_probability
Clef-flash	imcs21	test	10263249	symptom_198	10263249	0.0023640180000000003	19.399493291042745	not_mentioned	0.8893	not_mentioned	correct	ok	not_mentioned	released	option_probability
Clef-flash	imcs21	test	10263249	symptom_199	10263249	0.0023640180000000003	19.399493291042745	not_mentioned	0.9634	not_mentioned	correct	ok	not_mentioned	released	option_probability
Clef-flash	imcs21	test	10263249	symptom_200	10263249	0.0023640180000000003	19.399493291042745	not_mentioned	0.9334	not_mentioned	correct	ok	not_mentioned	released	option_probability
Clef-flash	imcs21	test	10263249	symptom_201	10263249	0.0023640180000000003	19.399493291042745	not_mentioned	0.92	not_mentioned	correct	ok	not_mentioned	released	option_probability
Clef-flash	imcs21	test	10263249	symptom_202	10263249	0.0023640180000000003	19.399493291042745	not_mentioned	0.7681	not_mentioned	correct	ok	not_mentioned	released	option_probability
Clef-flash	imcs21	test	10263249	symptom_203	10263249	0.0023640180000000003	19.399493291042745	not_mentioned	0.9155	not_mentioned	correct	ok	not_mentioned	released	option_probability
Clef-flash	imcs21	test	10263249	symptom_204	10263249	0.0023640180000000003	19.399493291042745	not_mentioned	0.9681	not_mentioned	correct	ok	not_mentioned	released	option_probability
Clef-flash	imcs21	test	10263249	symptom_205	10263249	0.0023640180000000003	19.399493291042745	not_mentioned	0.8642	not_mentioned	correct	ok	not_mentioned	released	option_probability
Clef-flash	imcs21	test	10263249	symptom_206	10263249	0.0023640180000000003	19.399493291042745	not_mentioned	0.9233	not_mentioned	correct	ok	not_mentioned	released	option_probability
Clef-flash	imcs21	test	10263249	symptom_207	10263249	0.0023640180000000003	19.399493291042745	not_mentioned	0.8867	not_mentioned	correct	ok	not_mentioned	released	option_probability
Clef-flash	imcs21	test	10263249	symptom_208	10263249	0.0023640180000000003	19.399493291042745	not_mentioned	0.9197	not_mentioned	correct	ok	not_mentioned	released	option_probability
Clef-flash	imcs21	test	10263249	symptom_209	10263249	0.0023640180000000003	19.399493291042745	not_mentioned	0.8917	not_mentioned	correct	ok	not_mentioned	released	option_probability
Clef-flash	imcs21	test	10263249	symptom_210	10263249	0.0023640180000000003	19.399493291042745	not_mentioned	0.8536	not_mentioned	correct	ok	not_mentioned	released	option_probability
Clef-flash	imcs21	test	10263249	symptom_211	10263249	0.0023640180000000003	19.399493291042745	not_mentioned	0.9494	not_mentioned	correct	ok	not_mentioned	released	option_probability
Clef-flash	imcs21	test	10263249	symptom_212	10263249	0.0023640180000000003	19.399493291042745	not_mentioned	0.8545	not_mentioned	correct	ok	not_mentioned	released	option_probability
Clef-flash	imcs21	test	10263249	symptom_213	10263249	0.0023640180000000003	19.399493291042745	not_mentioned	0.8092	not_mentioned	correct	ok	not_mentioned	released	option_probability
Clef-flash	imcs21	test	10263249	symptom_214	10263249	0.0023640180000000003	19.399493291042745	not_mentioned	0.8862	not_mentioned	correct	ok	not_mentioned	released	option_probability
Clef-flash	imcs21	test	10263249	symptom_215	10263249	0.0023640180000000003	19.399493291042745	not_mentioned	0.9398	not_mentioned	correct	ok	not_mentioned	released	option_probability
Clef-flash	imcs21	test	10263249	symptom_216	10263249	0.0023640180000000003	19.399493291042745	not_mentioned	0.8593	not_mentioned	correct	ok	not_mentioned	released	option_probability
Clef-flash	imcs21	test	10263249	symptom_217	10263249	0.0023640180000000003	19.399493291042745	not_mentioned	0.9299	not_mentioned	correct	ok	not_mentioned	released	option_probability
Clef-flash	imcs21	test	10263249	symptom_218	10263249	0.0023640180000000003	19.399493291042745	not_mentioned	0.9218	not_mentioned	correct	ok	not_mentioned	released	option_probability
Clef-flash	imcs21	test	10263249	symptom_219	10263249	0.0023640180000000003	19.399493291042745	not_mentioned	0.9147	not_mentioned	correct	ok	not_mentioned	released	option_probability
Clef-flash	imcs21	test	10263249	symptom_220	10263249	0.0023640180000000003	19.399493291042745	not_mentioned	0.8959	not_mentioned	correct	ok	not_mentioned	released	option_probability
Clef-flash	imcs21	test	10263249	symptom_221	10263249	0.0023640180000000003	19.399493291042745	negative	0.4773	not_mentioned	incorrect	ok	not_mentioned	released	option_probability
Clef-flash	imcs21	test	10263249	symptom_222	10263249	0.0023640180000000003	19.399493291042745	not_mentioned	0.849	not_mentioned	correct	ok	not_mentioned	released	option_probability
Clef-flash	imcs21	test	10263249	symptom_223	10263249	0.0023640180000000003	19.399493291042745	not_mentioned	0.8443	not_mentioned	correct	ok	not_mentioned	released	option_probability
Clef-flash	imcs21	test	10263249	symptom_224	10263249	0.0023640180000000003	19.399493291042745	positive	0.894	positive	correct	ok	positive	released	option_probability
Clef-flash	imcs21	test	10263249	symptom_225	10263249	0.0023640180000000003	19.399493291042745	not_mentioned	0.7632	not_mentioned	correct	ok	not_mentioned	released	option_probability
Clef-flash	imcs21	test	10263249	symptom_226	10263249	0.0023640180000000003	19.399493291042745	not_mentioned	0.8018	not_mentioned	correct	ok	not_mentioned	released	option_probability
Clef-flash	imcs21	test	10263249	symptom_227	10263249	0.0023640180000000003	19.399493291042745	not_mentioned	0.8656	not_mentioned	correct	ok	not_mentioned	released	option_probability
Clef-flash	imcs21	test	10263249	symptom_228	10263249	0.0023640180000000003	19.399493291042745	not_mentioned	0.9342	not_mentioned	correct	ok	not_mentioned	released	option_probability
Clef-flash	imcs21	test	10263249	symptom_229	10263249	0.0023640180000000003	19.399493291042745	not_mentioned	0.7074	not_mentioned	correct	ok	not_mentioned	released	option_probability
Clef-flash	imcs21	test	10263249	symptom_230	10263249	0.0023640180000000003	19.399493291042745	not_mentioned	0.8499	not_mentioned	correct	ok	not_mentioned	released	option_probability
Clef-flash	imcs21	test	10263249	symptom_231	10263249	0.0023640180000000003	19.399493291042745	not_mentioned	0.8652	not_mentioned	correct	ok	not_mentioned	released	option_probability
Clef-flash	imcs21	test	10263249	symptom_232	10263249	0.0023640180000000003	19.399493291042745	not_mentioned	0.8285	not_mentioned	correct	ok	not_mentioned	released	option_probability
Clef-flash	imcs21	test	10263249	symptom_233	10263249	0.0023640180000000003	19.399493291042745	not_mentioned	0.9226	not_mentioned	correct	ok	not_mentioned	released	option_probability
Clef-flash	imcs21	test	10263249	symptom_234	10263249	0.0023640180000000003	19.399493291042745	not_mentioned	0.9323	not_mentioned	correct	ok	not_mentioned	released	option_probability
Clef-flash	imcs21	test	10263249	symptom_235	10263249	0.0023640180000000003	19.399493291042745	not_mentioned	0.9108	not_mentioned	correct	ok	not_mentioned	released	option_probability
Clef-flash	imcs21	test	10263249	symptom_236	10263249	0.0023640180000000003	19.399493291042745	not_mentioned	0.9437	not_mentioned	correct	ok	not_mentioned	released	option_probability
Clef-flash	imcs21	test	10263249	symptom_237	10263249	0.0023640180000000003	19.399493291042745	not_mentioned	0.8993	not_mentioned	correct	ok	not_mentioned	released	option_probability
Clef-flash	imcs21	test	10263249	symptom_238	10263249	0.0023640180000000003	19.399493291042745	not_mentioned	0.9091	not_mentioned	correct	ok	not_mentioned	released	option_probability
Clef-flash	imcs21	test	10263249	symptom_239	10263249	0.0023640180000000003	19.399493291042745	not_mentioned	0.9504	not_mentioned	correct	ok	not_mentioned	released	option_probability
Clef-flash	imcs21	test	10263249	symptom_240	10263249	0.0023640180000000003	19.399493291042745	not_mentioned	0.6558	not_mentioned	correct	ok	not_mentioned	released	option_probability
Clef-flash	imcs21	test	10263249	symptom_241	10263249	0.0023640180000000003	19.399493291042745	not_mentioned	0.944	not_mentioned	correct	ok	not_mentioned	released	option_probability
Clef-flash	imcs21	test	10263249	symptom_242	10263249	0.0023640180000000003	19.399493291042745	not_mentioned	0.9291	not_mentioned	correct	ok	not_mentioned	released	option_probability
Clef-flash	imcs21	test	10263249	symptom_243	10263249	0.0023640180000000003	19.399493291042745	not_mentioned	0.9319	not_mentioned	correct	ok	not_mentioned	released	option_probability
Clef-flash	imcs21	test	10263249	symptom_244	10263249	0.0023640180000000003	19.399493291042745	not_mentioned	0.839	not_mentioned	correct	ok	not_mentioned	released	option_probability
Clef-flash	imcs21	test	10263249	symptom_245	10263249	0.0023640180000000003	19.399493291042745	not_mentioned	0.6298	not_mentioned	correct	ok	not_mentioned	released	option_probability
Clef-flash	imcs21	test	10263249	symptom_246	10263249	0.0023640180000000003	19.399493291042745	not_mentioned	0.8597	not_mentioned	correct	ok	not_mentioned	released	option_probability
Clef-flash	imcs21	test	10263249	symptom_247	10263249	0.0023640180000000003	19.399493291042745	not_mentioned	0.8907	not_mentioned	correct	ok	not_mentioned	released	option_probability
Clef-flash	imcs21	test	10263249	symptom_248	10263249	0.0023640180000000003	19.399493291042745	not_mentioned	0.889	not_mentioned	correct	ok	not_mentioned	released	option_probability
Clef-flash	imcs21	test	10263249	symptom_249	10263249	0.0023640180000000003	19.399493291042745	not_mentioned	0.8095	not_mentioned	correct	ok	not_mentioned	released	option_probability
Clef-flash	imcs21	test	10263249	symptom_250	10263249	0.0023640180000000003	19.399493291042745	not_mentioned	0.7873	not_mentioned	correct	ok	not_mentioned	released	option_probability
Clef-flash	imcs21	test	10263249	symptom_251	10263249	0.0023640180000000003	19.399493291042745	not_mentioned	0.8599	not_mentioned	correct	ok	not_mentioned	released	option_probability
Clef-flash	imcs21	test	10263249	symptom_252	10263249	0.0023640180000000003	19.399493291042745	not_mentioned	0.9046	not_mentioned	correct	ok	not_mentioned	released	option_probability
Clef-flash	imcs21	test	10263249	symptom_253	10263249	0.0023640180000000003	19.399493291042745	not_mentioned	0.9008	not_mentioned	correct	ok	not_mentioned	released	option_probability
Clef-flash	imcs21	test	10263249	symptom_254	10263249	0.0023640180000000003	19.399493291042745	not_mentioned	0.8851	not_mentioned	correct	ok	not_mentioned	released	option_probability
Clef-flash	imcs21	test	10263249	symptom_255	10263249	0.0023640180000000003	19.399493291042745	not_mentioned	0.9051	not_mentioned	correct	ok	not_mentioned	released	option_probability
Clef-flash	imcs21	test	10263249	symptom_256	10263249	0.0023640180000000003	19.399493291042745	not_mentioned	0.772	not_mentioned	correct	ok	not_mentioned	released	option_probability
Clef-flash	imcs21	test	10263249	symptom_257	10263249	0.0023640180000000003	19.399493291042745	not_mentioned	0.9625	not_mentioned	correct	ok	not_mentioned	released	option_probability
Clef-flash	imcs21	test	10263249	symptom_258	10263249	0.0023640180000000003	19.399493291042745	not_mentioned	0.8871	not_mentioned	correct	ok	not_mentioned	released	option_probability
Clef-flash	imcs21	test	10263249	symptom_259	10263249	0.0023640180000000003	19.399493291042745	not_mentioned	0.9416	not_mentioned	correct	ok	not_mentioned	released	option_probability
Clef-flash	imcs21	test	10263249	symptom_260	10263249	0.0023640180000000003	19.399493291042745	not_mentioned	0.8313	not_mentioned	correct	ok	not_mentioned	released	option_probability
Clef-flash	imcs21	test	10263249	symptom_261	10263249	0.0023640180000000003	19.399493291042745	not_mentioned	0.9727	not_mentioned	correct	ok	not_mentioned	released	option_probability
Clef-flash	imcs21	test	10263249	symptom_262	10263249	0.0023640180000000003	19.399493291042745	not_mentioned	0.9182	not_mentioned	correct	ok	not_mentioned	released	option_probability
Clef-flash	imcs21	test	10263249	symptom_263	10263249	0.0023640180000000003	19.399493291042745	not_mentioned	0.8922	not_mentioned	correct	ok	not_mentioned	released	option_probability
Clef-flash	imcs21	test	10263249	symptom_264	10263249	0.0023640180000000003	19.399493291042745	not_mentioned	0.9028	not_mentioned	correct	ok	not_mentioned	released	option_probability
Clef-flash	imcs21	test	10263249	symptom_265	10263249	0.0023640180000000003	19.399493291042745	not_mentioned	0.9224	not_mentioned	correct	ok	not_mentioned	released	option_probability
Clef-flash	imcs21	test	10263249	symptom_266	10263249	0.0023640180000000003	19.399493291042745	not_mentioned	0.9715	not_mentioned	correct	ok	not_mentioned	released	option_probability
Clef-flash	imcs21	test	10263249	symptom_267	10263249	0.0023640180000000003	19.399493291042745	not_mentioned	0.8796	not_mentioned	correct	ok	not_mentioned	released	option_probability
Clef-flash	imcs21	test	10263249	symptom_268	10263249	0.0023640180000000003	19.399493291042745	not_mentioned	0.7999	not_mentioned	correct	ok	not_mentioned	released	option_probability
Clef-flash	imcs21	test	10263249	symptom_269	10263249	0.0023640180000000003	19.399493291042745	not_mentioned	0.7763	not_mentioned	correct	ok	not_mentioned	released	option_probability
Clef-flash	imcs21	test	10263249	symptom_270	10263249	0.0023640180000000003	19.399493291042745	not_mentioned	0.7773	not_mentioned	correct	ok	not_mentioned	released	option_probability
Clef-flash	imcs21	test	10263249	symptom_271	10263249	0.0023640180000000003	19.399493291042745	not_mentioned	0.9224	not_mentioned	correct	ok	not_mentioned	released	option_probability
Clef-flash	imcs21	test	10263249	symptom_272	10263249	0.0023640180000000003	19.399493291042745	not_mentioned	0.884	not_mentioned	correct	ok	not_mentioned	released	option_probability
Clef-flash	imcs21	test	10263249	symptom_273	10263249	0.0023640180000000003	19.399493291042745	not_mentioned	0.8521	not_mentioned	correct	ok	not_mentioned	released	option_probability
Clef-flash	imcs21	test	10263249	symptom_274	10263249	0.0023640180000000003	19.399493291042745	not_mentioned	0.7583	not_mentioned	correct	ok	not_mentioned	released	option_probability
Clef-flash	imcs21	test	10263249	symptom_275	10263249	0.0023640180000000003	19.399493291042745	not_mentioned	0.9431	not_mentioned	correct	ok	not_mentioned	released	option_probability
Clef-flash	imcs21	test	10263249	symptom_276	10263249	0.0023640180000000003	19.399493291042745	not_mentioned	0.9654	not_mentioned	correct	ok	not_mentioned	released	option_probability
Clef-flash	imcs21	test	10263249	symptom_277	10263249	0.0023640180000000003	19.399493291042745	not_mentioned	0.821	not_mentioned	correct	ok	not_mentioned	released	option_probability
Clef-flash	imcs21	test	10263249	symptom_278	10263249	0.0023640180000000003	19.399493291042745	not_mentioned	0.93	not_mentioned	correct	ok	not_mentioned	released	option_probability
Clef-flash	imcs21	test	10263249	symptom_279	10263249	0.0023640180000000003	19.399493291042745	not_mentioned	0.6863	not_mentioned	correct	ok	not_mentioned	released	option_probability
Clef-flash	imcs21	test	10263249	symptom_280	10263249	0.0023640180000000003	19.399493291042745	not_mentioned	0.8157	not_mentioned	correct	ok	not_mentioned	released	option_probability
Clef-flash	imcs21	test	10263249	symptom_281	10263249	0.0023640180000000003	19.399493291042745	not_mentioned	0.9561	not_mentioned	correct	ok	not_mentioned	released	option_probability
Clef-flash	imcs21	test	10263249	symptom_282	10263249	0.0023640180000000003	19.399493291042745	not_mentioned	0.7325	not_mentioned	correct	ok	not_mentioned	released	option_probability
Clef-flash	imcs21	test	10263249	symptom_283	10263249	0.0023640180000000003	19.399493291042745	not_mentioned	0.8293	not_mentioned	correct	ok	not_mentioned	released	option_probability
Clef-flash	imcs21	test	10263249	symptom_284	10263249	0.0023640180000000003	19.399493291042745	not_mentioned	0.9636	not_mentioned	correct	ok	not_mentioned	released	option_probability
Clef-flash	imcs21	test	10263249	symptom_285	10263249	0.0023640180000000003	19.399493291042745	not_mentioned	0.8882	not_mentioned	correct	ok	not_mentioned	released	option_probability
Clef-flash	imcs21	test	10263249	symptom_286	10263249	0.0023640180000000003	19.399493291042745	not_mentioned	0.906	not_mentioned	correct	ok	not_mentioned	released	option_probability
Clef-flash	imcs21	test	10263249	symptom_287	10263249	0.0023640180000000003	19.399493291042745	not_mentioned	0.9383	not_mentioned	correct	ok	not_mentioned	released	option_probability
Clef-flash	imcs21	test	10263249	symptom_288	10263249	0.0023640180000000003	19.399493291042745	not_mentioned	0.9126	not_mentioned	correct	ok	not_mentioned	released	option_probability
Clef-flash	imcs21	test	10263249	symptom_289	10263249	0.0023640180000000003	19.399493291042745	not_mentioned	0.903	not_mentioned	correct	ok	not_mentioned	released	option_probability
Clef-flash	imcs21	test	10263249	symptom_290	10263249	0.0023640180000000003	19.399493291042745	not_mentioned	0.8379	not_mentioned	correct	ok	not_mentioned	released	option_probability
Clef-flash	imcs21	test	10263249	symptom_291	10263249	0.0023640180000000003	19.399493291042745	not_mentioned	0.8017	not_mentioned	correct	ok	not_mentioned	released	option_probability
Clef-flash	imcs21	test	10263249	symptom_292	10263249	0.0023640180000000003	19.399493291042745	not_mentioned	0.9475	not_mentioned	correct	ok	not_mentioned	released	option_probability
Clef-flash	imcs21	test	10263249	symptom_293	10263249	0.0023640180000000003	19.399493291042745	not_mentioned	0.9305	not_mentioned	correct	ok	not_mentioned	released	option_probability
Clef-flash	imcs21	test	10263249	symptom_294	10263249	0.0023640180000000003	19.399493291042745	not_mentioned	0.8219	not_mentioned	correct	ok	not_mentioned	released	option_probability
Clef-flash	imcs21	test	10263249	symptom_295	10263249	0.0023640180000000003	19.399493291042745	not_mentioned	0.8052	not_mentioned	correct	ok	not_mentioned	released	option_probability
Clef-flash	imcs21	test	10263249	symptom_296	10263249	0.0023640180000000003	19.399493291042745	not_mentioned	0.8901	not_mentioned	correct	ok	not_mentioned	released	option_probability
Clef-flash	imcs21	test	10263249	symptom_297	10263249	0.0023640180000000003	19.399493291042745	not_mentioned	0.7734	not_mentioned	correct	ok	not_mentioned	released	option_probability
Clef-flash	imcs21	test	10263249	symptom_298	10263249	0.0023640180000000003	19.399493291042745	not_mentioned	0.9208	not_mentioned	correct	ok	not_mentioned	released	option_probability
Clef-flash	imcs21	test	10263249	symptom_299	10263249	0.0023640180000000003	19.399493291042745	not_mentioned	0.9499	not_mentioned	correct	ok	not_mentioned	released	option_probability
Clef-flash	imcs21	test	10263249	symptom_300	10263249	0.0023640180000000003	19.399493291042745	not_mentioned	0.8106	not_mentioned	correct	ok	not_mentioned	released	option_probability
Clef-flash	imcs21	test	10263249	symptom_301	10263249	0.0023640180000000003	19.399493291042745	not_mentioned	0.7221	not_mentioned	correct	ok	not_mentioned	released	option_probability
Clef-flash	imcs21	test	10263249	symptom_302	10263249	0.0023640180000000003	19.399493291042745	not_mentioned	0.7182	not_mentioned	correct	ok	not_mentioned	released	option_probability
Clef-flash	imcs21	test	10263249	symptom_303	10263249	0.0023640180000000003	19.399493291042745	not_mentioned	0.9286	not_mentioned	correct	ok	not_mentioned	released	option_probability
Clef-flash	imcs21	test	10263249	symptom_304	10263249	0.0023640180000000003	19.399493291042745	not_mentioned	0.7898	not_mentioned	correct	ok	not_mentioned	released	option_probability
Clef-flash	imcs21	test	10263249	symptom_305	10263249	0.0023640180000000003	19.399493291042745	not_mentioned	0.7738	not_mentioned	correct	ok	not_mentioned	released	option_probability
Clef-flash	imcs21	test	10263249	symptom_306	10263249	0.0023640180000000003	19.399493291042745	not_mentioned	0.9135	not_mentioned	correct	ok	not_mentioned	released	option_probability
Clef-flash	imcs21	test	10263249	symptom_307	10263249	0.0023640180000000003	19.399493291042745	not_mentioned	0.7963	not_mentioned	correct	ok	not_mentioned	released	option_probability
Clef-flash	imcs21	test	10263249	symptom_308	10263249	0.0023640180000000003	19.399493291042745	not_mentioned	0.5313	not_mentioned	correct	ok	not_mentioned	released	option_probability
Clef-flash	imcs21	test	10263249	symptom_309	10263249	0.0023640180000000003	19.399493291042745	not_mentioned	0.7411	not_mentioned	correct	ok	not_mentioned	released	option_probability
Clef-flash	imcs21	test	10263249	symptom_310	10263249	0.0023640180000000003	19.399493291042745	not_mentioned	0.904	not_mentioned	correct	ok	not_mentioned	released	option_probability
Clef-flash	imcs21	test	10263249	symptom_311	10263249	0.0023640180000000003	19.399493291042745	not_mentioned	0.7793	not_mentioned	correct	ok	not_mentioned	released	option_probability
Clef-flash	imcs21	test	10263249	symptom_312	10263249	0.0023640180000000003	19.399493291042745	not_mentioned	0.7798	not_mentioned	correct	ok	not_mentioned	released	option_probability
Clef-flash	imcs21	test	10263249	symptom_313	10263249	0.0023640180000000003	19.399493291042745	not_mentioned	0.9124	not_mentioned	correct	ok	not_mentioned	released	option_probability
Clef-flash	imcs21	test	10263249	symptom_314	10263249	0.0023640180000000003	19.399493291042745	not_mentioned	0.6145	not_mentioned	correct	ok	not_mentioned	released	option_probability
Clef-flash	imcs21	test	10263249	symptom_315	10263249	0.0023640180000000003	19.399493291042745	not_mentioned	0.9473	not_mentioned	correct	ok	not_mentioned	released	option_probability
Clef-flash	imcs21	test	10263249	symptom_316	10263249	0.0023640180000000003	19.399493291042745	not_mentioned	0.7196	not_mentioned	correct	ok	not_mentioned	released	option_probability
Clef-flash	imcs21	test	10263249	symptom_317	10263249	0.0023640180000000003	19.399493291042745	not_mentioned	0.9182	not_mentioned	correct	ok	not_mentioned	released	option_probability
Clef-flash	imcs21	test	10263249	symptom_318	10263249	0.0023640180000000003	19.399493291042745	not_mentioned	0.9437	not_mentioned	correct	ok	not_mentioned	released	option_probability
Clef-flash	imcs21	test	10263249	symptom_319	10263249	0.0023640180000000003	19.399493291042745	positive	0.5621	not_mentioned	incorrect	ok	not_mentioned	released	option_probability
Clef-flash	imcs21	test	10263249	symptom_320	10263249	0.0023640180000000003	19.399493291042745	not_mentioned	0.9075	not_mentioned	correct	ok	not_mentioned	released	option_probability
Clef-flash	imcs21	test	10263249	symptom_321	10263249	0.0023640180000000003	19.399493291042745	not_mentioned	0.9436	not_mentioned	correct	ok	not_mentioned	released	option_probability
Clef-flash	imcs21	test	10263249	symptom_322	10263249	0.0023640180000000003	19.399493291042745	not_mentioned	0.9476	not_mentioned	correct	ok	not_mentioned	released	option_probability
Clef-flash	imcs21	test	10263249	symptom_323	10263249	0.0023640180000000003	19.399493291042745	not_mentioned	0.9406	not_mentioned	correct	ok	not_mentioned	released	option_probability
Clef-flash	imcs21	test	10263249	symptom_324	10263249	0.0023640180000000003	19.399493291042745	not_mentioned	0.9381	not_mentioned	correct	ok	not_mentioned	released	option_probability
Clef-flash	imcs21	test	10263249	symptom_325	10263249	0.0023640180000000003	19.399493291042745	not_mentioned	0.9358	not_mentioned	correct	ok	not_mentioned	released	option_probability
Clef-flash	imcs21	test	10263249	symptom_326	10263249	0.0023640180000000003	19.399493291042745	not_mentioned	0.9402	not_mentioned	correct	ok	not_mentioned	released	option_probability
Clef-flash	imcs21	test	10263249	symptom_327	10263249	0.0023640180000000003	19.399493291042745	not_mentioned	0.9392	not_mentioned	correct	ok	not_mentioned	released	option_probability
Clef-flash	imcs21	test	10263249	symptom_328	10263249	0.0023640180000000003	19.399493291042745	not_mentioned	0.8507	not_mentioned	correct	ok	not_mentioned	released	option_probability
Clef-flash	imcs21	test	10263249	symptom_329	10263249	0.0023640180000000003	19.399493291042745	not_mentioned	0.9462	not_mentioned	correct	ok	not_mentioned	released	option_probability
Clef-flash	imcs21	test	10263249	symptom_330	10263249	0.0023640180000000003	19.399493291042745	not_mentioned	0.8394	not_mentioned	correct	ok	not_mentioned	released	option_probability
Clef-flash	imcs21	test	10264141	symptom_000	10264141	0.0023681220000000003	18.098915541078895	positive	0.8604	positive	correct	ok	positive	released	option_probability
Clef-flash	imcs21	test	10264141	symptom_001	10264141	0.0023681220000000003	18.098915541078895	negative	0.4518	negative	correct	ok	negative	released	option_probability
Clef-flash	imcs21	test	10264141	symptom_002	10264141	0.0023681220000000003	18.098915541078895	positive	0.7393	positive	correct	ok	positive	released	option_probability
Clef-flash	imcs21	test	10264141	symptom_003	10264141	0.0023681220000000003	18.098915541078895	negative	0.6975	negative	correct	ok	negative	released	option_probability
Clef-flash	imcs21	test	10264141	symptom_004	10264141	0.0023681220000000003	18.098915541078895	negative	0.5488	negative	correct	ok	negative	released	option_probability
Clef-flash	imcs21	test	10264141	symptom_005	10264141	0.0023681220000000003	18.098915541078895	negative	0.3872	not_mentioned	incorrect	ok	not_mentioned	released	option_probability
Clef-flash	imcs21	test	10264141	symptom_006	10264141	0.0023681220000000003	18.098915541078895	not_mentioned	0.8642	not_mentioned	correct	ok	not_mentioned	released	option_probability
Clef-flash	imcs21	test	10264141	symptom_007	10264141	0.0023681220000000003	18.098915541078895	not_mentioned	0.8699	not_mentioned	correct	ok	not_mentioned	released	option_probability
Clef-flash	imcs21	test	10264141	symptom_008	10264141	0.0023681220000000003	18.098915541078895	positive	0.7438	positive	correct	ok	positive	released	option_probability
Clef-flash	imcs21	test	10264141	symptom_009	10264141	0.0023681220000000003	18.098915541078895	not_mentioned	0.6623	not_mentioned	correct	ok	not_mentioned	released	option_probability
Clef-flash	imcs21	test	10264141	symptom_010	10264141	0.0023681220000000003	18.098915541078895	not_mentioned	0.887	not_mentioned	correct	ok	not_mentioned	released	option_probability
Clef-flash	imcs21	test	10264141	symptom_011	10264141	0.0023681220000000003	18.098915541078895	uncertain	0.7729	uncertain	correct	ok	uncertain	released	option_probability
Clef-flash	imcs21	test	10264141	symptom_012	10264141	0.0023681220000000003	18.098915541078895	not_mentioned	0.8135	not_mentioned	correct	ok	not_mentioned	released	option_probability
Clef-flash	imcs21	test	10264141	symptom_013	10264141	0.0023681220000000003	18.098915541078895	not_mentioned	0.7304	not_mentioned	correct	ok	not_mentioned	released	option_probability
Clef-flash	imcs21	test	10264141	symptom_014	10264141	0.0023681220000000003	18.098915541078895	not_mentioned	0.8347	not_mentioned	correct	ok	not_mentioned	released	option_probability
Clef-flash	imcs21	test	10264141	symptom_015	10264141	0.0023681220000000003	18.098915541078895	not_mentioned	0.6515	not_mentioned	correct	ok	not_mentioned	released	option_probability
Clef-flash	imcs21	test	10264141	symptom_016	10264141	0.0023681220000000003	18.098915541078895	not_mentioned	0.9644	not_mentioned	correct	ok	not_mentioned	released	option_probability
Clef-flash	imcs21	test	10264141	symptom_017	10264141	0.0023681220000000003	18.098915541078895	not_mentioned	0.7856	not_mentioned	correct	ok	not_mentioned	released	option_probability
Clef-flash	imcs21	test	10264141	symptom_018	10264141	0.0023681220000000003	18.098915541078895	not_mentioned	0.9512	not_mentioned	correct	ok	not_mentioned	released	option_probability
Clef-flash	imcs21	test	10264141	symptom_019	10264141	0.0023681220000000003	18.098915541078895	not_mentioned	0.8398	not_mentioned	correct	ok	not_mentioned	released	option_probability
Clef-flash	imcs21	test	10264141	symptom_020	10264141	0.0023681220000000003	18.098915541078895	not_mentioned	0.7951	not_mentioned	correct	ok	not_mentioned	released	option_probability
Clef-flash	imcs21	test	10264141	symptom_021	10264141	0.0023681220000000003	18.098915541078895	not_mentioned	0.9011	not_mentioned	correct	ok	not_mentioned	released	option_probability
Clef-flash	imcs21	test	10264141	symptom_022	10264141	0.0023681220000000003	18.098915541078895	not_mentioned	0.6418	not_mentioned	correct	ok	not_mentioned	released	option_probability
Clef-flash	imcs21	test	10264141	symptom_023	10264141	0.0023681220000000003	18.098915541078895	not_mentioned	0.944	not_mentioned	correct	ok	not_mentioned	released	option_probability
Clef-flash	imcs21	test	10264141	symptom_024	10264141	0.0023681220000000003	18.098915541078895	negative	0.5736	negative	correct	ok	negative	released	option_probability
Clef-flash	imcs21	test	10264141	symptom_025	10264141	0.0023681220000000003	18.098915541078895	not_mentioned	0.9476	not_mentioned	correct	ok	not_mentioned	released	option_probability
Clef-flash	imcs21	test	10264141	symptom_026	10264141	0.0023681220000000003	18.098915541078895	positive	0.3755	not_mentioned	incorrect	ok	not_mentioned	released	option_probability
Clef-flash	imcs21	test	10264141	symptom_027	10264141	0.0023681220000000003	18.098915541078895	not_mentioned	0.9331	not_mentioned	correct	ok	not_mentioned	released	option_probability
Clef-flash	imcs21	test	10264141	symptom_028	10264141	0.0023681220000000003	18.098915541078895	not_mentioned	0.704	not_mentioned	correct	ok	not_mentioned	released	option_probability
Clef-flash	imcs21	test	10264141	symptom_029	10264141	0.0023681220000000003	18.098915541078895	not_mentioned	0.838	not_mentioned	correct	ok	not_mentioned	released	option_probability
Clef-flash	imcs21	test	10264141	symptom_030	10264141	0.0023681220000000003	18.098915541078895	not_mentioned	0.9498	not_mentioned	correct	ok	not_mentioned	released	option_probability
Clef-flash	imcs21	test	10264141	symptom_031	10264141	0.0023681220000000003	18.098915541078895	not_mentioned	0.9558	not_mentioned	correct	ok	not_mentioned	released	option_probability
Clef-flash	imcs21	test	10264141	symptom_032	10264141	0.0023681220000000003	18.098915541078895	not_mentioned	0.5353	not_mentioned	correct	ok	not_mentioned	released	option_probability
Clef-flash	imcs21	test	10264141	symptom_033	10264141	0.0023681220000000003	18.098915541078895	not_mentioned	0.9412	not_mentioned	correct	ok	not_mentioned	released	option_probability
Clef-flash	imcs21	test	10264141	symptom_034	10264141	0.0023681220000000003	18.098915541078895	not_mentioned	0.9509	not_mentioned	correct	ok	not_mentioned	released	option_probability
Clef-flash	imcs21	test	10264141	symptom_035	10264141	0.0023681220000000003	18.098915541078895	positive	0.4002	not_mentioned	incorrect	ok	not_mentioned	released	option_probability
Clef-flash	imcs21	test	10264141	symptom_036	10264141	0.0023681220000000003	18.098915541078895	uncertain	0.5516	not_mentioned	incorrect	ok	not_mentioned	released	option_probability
Clef-flash	imcs21	test	10264141	symptom_037	10264141	0.0023681220000000003	18.098915541078895	not_mentioned	0.6761	not_mentioned	correct	ok	not_mentioned	released	option_probability
Clef-flash	imcs21	test	10264141	symptom_038	10264141	0.0023681220000000003	18.098915541078895	uncertain	0.7614	not_mentioned	incorrect	ok	not_mentioned	released	option_probability
Clef-flash	imcs21	test	10264141	symptom_039	10264141	0.0023681220000000003	18.098915541078895	not_mentioned	0.9061	not_mentioned	correct	ok	not_mentioned	released	option_probability
Clef-flash	imcs21	test	10264141	symptom_040	10264141	0.0023681220000000003	18.098915541078895	negative	0.6392	not_mentioned	incorrect	ok	not_mentioned	released	option_probability
Clef-flash	imcs21	test	10264141	symptom_041	10264141	0.0023681220000000003	18.098915541078895	not_mentioned	0.7893	not_mentioned	correct	ok	not_mentioned	released	option_probability
Clef-flash	imcs21	test	10264141	symptom_042	10264141	0.0023681220000000003	18.098915541078895	negative	0.7431	not_mentioned	incorrect	ok	not_mentioned	released	option_probability
Clef-flash	imcs21	test	10264141	symptom_043	10264141	0.0023681220000000003	18.098915541078895	not_mentioned	0.9188	not_mentioned	correct	ok	not_mentioned	released	option_probability
Clef-flash	imcs21	test	10264141	symptom_044	10264141	0.0023681220000000003	18.098915541078895	not_mentioned	0.8236	not_mentioned	correct	ok	not_mentioned	released	option_probability
Clef-flash	imcs21	test	10264141	symptom_045	10264141	0.0023681220000000003	18.098915541078895	not_mentioned	0.9095	not_mentioned	correct	ok	not_mentioned	released	option_probability
Clef-flash	imcs21	test	10264141	symptom_046	10264141	0.0023681220000000003	18.098915541078895	not_mentioned	0.5139	not_mentioned	correct	ok	not_mentioned	released	option_probability
Clef-flash	imcs21	test	10264141	symptom_047	10264141	0.0023681220000000003	18.098915541078895	not_mentioned	0.6842	not_mentioned	correct	ok	not_mentioned	released	option_probability
Clef-flash	imcs21	test	10264141	symptom_048	10264141	0.0023681220000000003	18.098915541078895	not_mentioned	0.5111	not_mentioned	correct	ok	not_mentioned	released	option_probability
Clef-flash	imcs21	test	10264141	symptom_049	10264141	0.0023681220000000003	18.098915541078895	not_mentioned	0.8282	not_mentioned	correct	ok	not_mentioned	released	option_probability
Clef-flash	imcs21	test	10264141	symptom_050	10264141	0.0023681220000000003	18.098915541078895	not_mentioned	0.8614	not_mentioned	correct	ok	not_mentioned	released	option_probability
Clef-flash	imcs21	test	10264141	symptom_051	10264141	0.0023681220000000003	18.098915541078895	not_mentioned	0.9169	not_mentioned	correct	ok	not_mentioned	released	option_probability
Clef-flash	imcs21	test	10264141	symptom_052	10264141	0.0023681220000000003	18.098915541078895	not_mentioned	0.9036	not_mentioned	correct	ok	not_mentioned	released	option_probability
Clef-flash	imcs21	test	10264141	symptom_053	10264141	0.0023681220000000003	18.098915541078895	not_mentioned	0.9476	not_mentioned	correct	ok	not_mentioned	released	option_probability
Clef-flash	imcs21	test	10264141	symptom_054	10264141	0.0023681220000000003	18.098915541078895	not_mentioned	0.9478	not_mentioned	correct	ok	not_mentioned	released	option_probability
Clef-flash	imcs21	test	10264141	symptom_055	10264141	0.0023681220000000003	18.098915541078895	not_mentioned	0.9428	not_mentioned	correct	ok	not_mentioned	released	option_probability
Clef-flash	imcs21	test	10264141	symptom_056	10264141	0.0023681220000000003	18.098915541078895	not_mentioned	0.6573	not_mentioned	correct	ok	not_mentioned	released	option_probability
Clef-flash	imcs21	test	10264141	symptom_057	10264141	0.0023681220000000003	18.098915541078895	not_mentioned	0.9365	not_mentioned	correct	ok	not_mentioned	released	option_probability
Clef-flash	imcs21	test	10264141	symptom_058	10264141	0.0023681220000000003	18.098915541078895	not_mentioned	0.8189	not_mentioned	correct	ok	not_mentioned	released	option_probability
Clef-flash	imcs21	test	10264141	symptom_059	10264141	0.0023681220000000003	18.098915541078895	not_mentioned	0.9505	not_mentioned	correct	ok	not_mentioned	released	option_probability
Clef-flash	imcs21	test	10264141	symptom_060	10264141	0.0023681220000000003	18.098915541078895	not_mentioned	0.9416	not_mentioned	correct	ok	not_mentioned	released	option_probability
Clef-flash	imcs21	test	10264141	symptom_061	10264141	0.0023681220000000003	18.098915541078895	not_mentioned	0.9413	not_mentioned	correct	ok	not_mentioned	released	option_probability
Clef-flash	imcs21	test	10264141	symptom_062	10264141	0.0023681220000000003	18.098915541078895	not_mentioned	0.9062	not_mentioned	correct	ok	not_mentioned	released	option_probability
Clef-flash	imcs21	test	10264141	symptom_063	10264141	0.0023681220000000003	18.098915541078895	not_mentioned	0.6191	not_mentioned	correct	ok	not_mentioned	released	option_probability
Clef-flash	imcs21	test	10264141	symptom_064	10264141	0.0023681220000000003	18.098915541078895	not_mentioned	0.9657	not_mentioned	correct	ok	not_mentioned	released	option_probability
Clef-flash	imcs21	test	10264141	symptom_065	10264141	0.0023681220000000003	18.098915541078895	not_mentioned	0.9753	not_mentioned	correct	ok	not_mentioned	released	option_probability
Clef-flash	imcs21	test	10264141	symptom_066	10264141	0.0023681220000000003	18.098915541078895	not_mentioned	0.7938	not_mentioned	correct	ok	not_mentioned	released	option_probability
Clef-flash	imcs21	test	10264141	symptom_067	10264141	0.0023681220000000003	18.098915541078895	not_mentioned	0.9597	not_mentioned	correct	ok	not_mentioned	released	option_probability
Clef-flash	imcs21	test	10264141	symptom_068	10264141	0.0023681220000000003	18.098915541078895	not_mentioned	0.4449	not_mentioned	correct	ok	not_mentioned	released	option_probability
Clef-flash	imcs21	test	10264141	symptom_069	10264141	0.0023681220000000003	18.098915541078895	not_mentioned	0.8423	not_mentioned	correct	ok	not_mentioned	released	option_probability
Clef-flash	imcs21	test	10264141	symptom_070	10264141	0.0023681220000000003	18.098915541078895	not_mentioned	0.8314	not_mentioned	correct	ok	not_mentioned	released	option_probability
Clef-flash	imcs21	test	10264141	symptom_071	10264141	0.0023681220000000003	18.098915541078895	not_mentioned	0.7098	not_mentioned	correct	ok	not_mentioned	released	option_probability
Clef-flash	imcs21	test	10264141	symptom_072	10264141	0.0023681220000000003	18.098915541078895	not_mentioned	0.9698	not_mentioned	correct	ok	not_mentioned	released	option_probability
Clef-flash	imcs21	test	10264141	symptom_073	10264141	0.0023681220000000003	18.098915541078895	not_mentioned	0.9591	not_mentioned	correct	ok	not_mentioned	released	option_probability
Clef-flash	imcs21	test	10264141	symptom_074	10264141	0.0023681220000000003	18.098915541078895	not_mentioned	0.9532	not_mentioned	correct	ok	not_mentioned	released	option_probability
Clef-flash	imcs21	test	10264141	symptom_075	10264141	0.0023681220000000003	18.098915541078895	not_mentioned	0.6555	not_mentioned	correct	ok	not_mentioned	released	option_probability
Clef-flash	imcs21	test	10264141	symptom_076	10264141	0.0023681220000000003	18.098915541078895	not_mentioned	0.9591	not_mentioned	correct	ok	not_mentioned	released	option_probability
Clef-flash	imcs21	test	10264141	symptom_077	10264141	0.0023681220000000003	18.098915541078895	not_mentioned	0.9386	not_mentioned	correct	ok	not_mentioned	released	option_probability
Clef-flash	imcs21	test	10264141	symptom_078	10264141	0.0023681220000000003	18.098915541078895	negative	0.7942	not_mentioned	incorrect	ok	not_mentioned	released	option_probability
Clef-flash	imcs21	test	10264141	symptom_079	10264141	0.0023681220000000003	18.098915541078895	not_mentioned	0.4386	not_mentioned	correct	ok	not_mentioned	released	option_probability
Clef-flash	imcs21	test	10264141	symptom_080	10264141	0.0023681220000000003	18.098915541078895	not_mentioned	0.7166	not_mentioned	correct	ok	not_mentioned	released	option_probability
Clef-flash	imcs21	test	10264141	symptom_081	10264141	0.0023681220000000003	18.098915541078895	not_mentioned	0.9403	not_mentioned	correct	ok	not_mentioned	released	option_probability
Clef-flash	imcs21	test	10264141	symptom_082	10264141	0.0023681220000000003	18.098915541078895	not_mentioned	0.9581	not_mentioned	correct	ok	not_mentioned	released	option_probability
Clef-flash	imcs21	test	10264141	symptom_083	10264141	0.0023681220000000003	18.098915541078895	not_mentioned	0.5861	not_mentioned	correct	ok	not_mentioned	released	option_probability
Clef-flash	imcs21	test	10264141	symptom_084	10264141	0.0023681220000000003	18.098915541078895	not_mentioned	0.3893	not_mentioned	correct	ok	not_mentioned	released	option_probability
Clef-flash	imcs21	test	10264141	symptom_085	10264141	0.0023681220000000003	18.098915541078895	not_mentioned	0.6491	not_mentioned	correct	ok	not_mentioned	released	option_probability
Clef-flash	imcs21	test	10264141	symptom_086	10264141	0.0023681220000000003	18.098915541078895	not_mentioned	0.8199	not_mentioned	correct	ok	not_mentioned	released	option_probability
Clef-flash	imcs21	test	10264141	symptom_087	10264141	0.0023681220000000003	18.098915541078895	not_mentioned	0.9401	not_mentioned	correct	ok	not_mentioned	released	option_probability
Clef-flash	imcs21	test	10264141	symptom_088	10264141	0.0023681220000000003	18.098915541078895	not_mentioned	0.9505	not_mentioned	correct	ok	not_mentioned	released	option_probability
Clef-flash	imcs21	test	10264141	symptom_089	10264141	0.0023681220000000003	18.098915541078895	not_mentioned	0.678	not_mentioned	correct	ok	not_mentioned	released	option_probability
Clef-flash	imcs21	test	10264141	symptom_090	10264141	0.0023681220000000003	18.098915541078895	not_mentioned	0.8961	not_mentioned	correct	ok	not_mentioned	released	option_probability
Clef-flash	imcs21	test	10264141	symptom_091	10264141	0.0023681220000000003	18.098915541078895	negative	0.4868	not_mentioned	incorrect	ok	not_mentioned	released	option_probability
Clef-flash	imcs21	test	10264141	symptom_092	10264141	0.0023681220000000003	18.098915541078895	not_mentioned	0.9226	not_mentioned	correct	ok	not_mentioned	released	option_probability
Clef-flash	imcs21	test	10264141	symptom_093	10264141	0.0023681220000000003	18.098915541078895	not_mentioned	0.973	not_mentioned	correct	ok	not_mentioned	released	option_probability
Clef-flash	imcs21	test	10264141	symptom_094	10264141	0.0023681220000000003	18.098915541078895	not_mentioned	0.8356	not_mentioned	correct	ok	not_mentioned	released	option_probability
Clef-flash	imcs21	test	10264141	symptom_095	10264141	0.0023681220000000003	18.098915541078895	not_mentioned	0.9369	not_mentioned	correct	ok	not_mentioned	released	option_probability
Clef-flash	imcs21	test	10264141	symptom_096	10264141	0.0023681220000000003	18.098915541078895	not_mentioned	0.9367	not_mentioned	correct	ok	not_mentioned	released	option_probability
Clef-flash	imcs21	test	10264141	symptom_097	10264141	0.0023681220000000003	18.098915541078895	not_mentioned	0.4861	not_mentioned	correct	ok	not_mentioned	released	option_probability
Clef-flash	imcs21	test	10264141	symptom_098	10264141	0.0023681220000000003	18.098915541078895	not_mentioned	0.8074	not_mentioned	correct	ok	not_mentioned	released	option_probability
Clef-flash	imcs21	test	10264141	symptom_099	10264141	0.0023681220000000003	18.098915541078895	not_mentioned	0.9134	not_mentioned	correct	ok	not_mentioned	released	option_probability
Clef-flash	imcs21	test	10264141	symptom_100	10264141	0.0023681220000000003	18.098915541078895	not_mentioned	0.3284	not_mentioned	correct	ok	not_mentioned	released	option_probability
Clef-flash	imcs21	test	10264141	symptom_101	10264141	0.0023681220000000003	18.098915541078895	not_mentioned	0.9083	not_mentioned	correct	ok	not_mentioned	released	option_probability
Clef-flash	imcs21	test	10264141	symptom_102	10264141	0.0023681220000000003	18.098915541078895	not_mentioned	0.9033	not_mentioned	correct	ok	not_mentioned	released	option_probability
Clef-flash	imcs21	test	10264141	symptom_103	10264141	0.0023681220000000003	18.098915541078895	not_mentioned	0.9577	not_mentioned	correct	ok	not_mentioned	released	option_probability
Clef-flash	imcs21	test	10264141	symptom_104	10264141	0.0023681220000000003	18.098915541078895	not_mentioned	0.8484	not_mentioned	correct	ok	not_mentioned	released	option_probability
Clef-flash	imcs21	test	10264141	symptom_105	10264141	0.0023681220000000003	18.098915541078895	not_mentioned	0.9222	not_mentioned	correct	ok	not_mentioned	released	option_probability
Clef-flash	imcs21	test	10264141	symptom_106	10264141	0.0023681220000000003	18.098915541078895	not_mentioned	0.9333	not_mentioned	correct	ok	not_mentioned	released	option_probability
Clef-flash	imcs21	test	10264141	symptom_107	10264141	0.0023681220000000003	18.098915541078895	not_mentioned	0.9772	not_mentioned	correct	ok	not_mentioned	released	option_probability
Clef-flash	imcs21	test	10264141	symptom_108	10264141	0.0023681220000000003	18.098915541078895	not_mentioned	0.9521000000000001	not_mentioned	correct	ok	not_mentioned	released	option_probability
Clef-flash	imcs21	test	10264141	symptom_109	10264141	0.0023681220000000003	18.098915541078895	not_mentioned	0.5042	not_mentioned	correct	ok	not_mentioned	released	option_probability
Clef-flash	imcs21	test	10264141	symptom_110	10264141	0.0023681220000000003	18.098915541078895	not_mentioned	0.9126	not_mentioned	correct	ok	not_mentioned	released	option_probability
Clef-flash	imcs21	test	10264141	symptom_111	10264141	0.0023681220000000003	18.098915541078895	not_mentioned	0.8393	not_mentioned	correct	ok	not_mentioned	released	option_probability
Clef-flash	imcs21	test	10264141	symptom_112	10264141	0.0023681220000000003	18.098915541078895	not_mentioned	0.9094	not_mentioned	correct	ok	not_mentioned	released	option_probability
Clef-flash	imcs21	test	10264141	symptom_113	10264141	0.0023681220000000003	18.098915541078895	not_mentioned	0.9116	not_mentioned	correct	ok	not_mentioned	released	option_probability
Clef-flash	imcs21	test	10264141	symptom_114	10264141	0.0023681220000000003	18.098915541078895	not_mentioned	0.8998	not_mentioned	correct	ok	not_mentioned	released	option_probability
Clef-flash	imcs21	test	10264141	symptom_115	10264141	0.0023681220000000003	18.098915541078895	not_mentioned	0.8617	not_mentioned	correct	ok	not_mentioned	released	option_probability
Clef-flash	imcs21	test	10264141	symptom_116	10264141	0.0023681220000000003	18.098915541078895	not_mentioned	0.6404	not_mentioned	correct	ok	not_mentioned	released	option_probability
Clef-flash	imcs21	test	10264141	symptom_117	10264141	0.0023681220000000003	18.098915541078895	not_mentioned	0.9563	not_mentioned	correct	ok	not_mentioned	released	option_probability
Clef-flash	imcs21	test	10264141	symptom_118	10264141	0.0023681220000000003	18.098915541078895	not_mentioned	0.7758	not_mentioned	correct	ok	not_mentioned	released	option_probability
Clef-flash	imcs21	test	10264141	symptom_119	10264141	0.0023681220000000003	18.098915541078895	not_mentioned	0.9545	not_mentioned	correct	ok	not_mentioned	released	option_probability
Clef-flash	imcs21	test	10264141	symptom_120	10264141	0.0023681220000000003	18.098915541078895	not_mentioned	0.7876	not_mentioned	correct	ok	not_mentioned	released	option_probability
Clef-flash	imcs21	test	10264141	symptom_121	10264141	0.0023681220000000003	18.098915541078895	not_mentioned	0.8372	not_mentioned	correct	ok	not_mentioned	released	option_probability
Clef-flash	imcs21	test	10264141	symptom_122	10264141	0.0023681220000000003	18.098915541078895	uncertain	0.7189	not_mentioned	incorrect	ok	not_mentioned	released	option_probability
Clef-flash	imcs21	test	10264141	symptom_123	10264141	0.0023681220000000003	18.098915541078895	positive	0.5263	not_mentioned	incorrect	ok	not_mentioned	released	option_probability
Clef-flash	imcs21	test	10264141	symptom_124	10264141	0.0023681220000000003	18.098915541078895	negative	0.4593	not_mentioned	incorrect	ok	not_mentioned	released	option_probability
Clef-flash	imcs21	test	10264141	symptom_125	10264141	0.0023681220000000003	18.098915541078895	not_mentioned	0.548	not_mentioned	correct	ok	not_mentioned	released	option_probability
Clef-flash	imcs21	test	10264141	symptom_126	10264141	0.0023681220000000003	18.098915541078895	not_mentioned	0.9535	not_mentioned	correct	ok	not_mentioned	released	option_probability
Clef-flash	imcs21	test	10264141	symptom_127	10264141	0.0023681220000000003	18.098915541078895	not_mentioned	0.7658	not_mentioned	correct	ok	not_mentioned	released	option_probability
Clef-flash	imcs21	test	10264141	symptom_128	10264141	0.0023681220000000003	18.098915541078895	not_mentioned	0.9211	not_mentioned	correct	ok	not_mentioned	released	option_probability
Clef-flash	imcs21	test	10264141	symptom_129	10264141	0.0023681220000000003	18.098915541078895	not_mentioned	0.9526	not_mentioned	correct	ok	not_mentioned	released	option_probability
Clef-flash	imcs21	test	10264141	symptom_130	10264141	0.0023681220000000003	18.098915541078895	not_mentioned	0.9573	not_mentioned	correct	ok	not_mentioned	released	option_probability
Clef-flash	imcs21	test	10264141	symptom_131	10264141	0.0023681220000000003	18.098915541078895	not_mentioned	0.3061	not_mentioned	correct	ok	not_mentioned	released	option_probability
Clef-flash	imcs21	test	10264141	symptom_132	10264141	0.0023681220000000003	18.098915541078895	not_mentioned	0.9496	not_mentioned	correct	ok	not_mentioned	released	option_probability
Clef-flash	imcs21	test	10264141	symptom_133	10264141	0.0023681220000000003	18.098915541078895	not_mentioned	0.7452	not_mentioned	correct	ok	not_mentioned	released	option_probability
Clef-flash	imcs21	test	10264141	symptom_134	10264141	0.0023681220000000003	18.098915541078895	not_mentioned	0.945	not_mentioned	correct	ok	not_mentioned	released	option_probability
Clef-flash	imcs21	test	10264141	symptom_135	10264141	0.0023681220000000003	18.098915541078895	not_mentioned	0.9611	not_mentioned	correct	ok	not_mentioned	released	option_probability
Clef-flash	imcs21	test	10264141	symptom_136	10264141	0.0023681220000000003	18.098915541078895	not_mentioned	0.9017	not_mentioned	correct	ok	not_mentioned	released	option_probability
Clef-flash	imcs21	test	10264141	symptom_137	10264141	0.0023681220000000003	18.098915541078895	not_mentioned	0.859	not_mentioned	correct	ok	not_mentioned	released	option_probability
Clef-flash	imcs21	test	10264141	symptom_138	10264141	0.0023681220000000003	18.098915541078895	negative	0.5814	not_mentioned	incorrect	ok	not_mentioned	released	option_probability
Clef-flash	imcs21	test	10264141	symptom_139	10264141	0.0023681220000000003	18.098915541078895	not_mentioned	0.8166	not_mentioned	correct	ok	not_mentioned	released	option_probability
Clef-flash	imcs21	test	10264141	symptom_140	10264141	0.0023681220000000003	18.098915541078895	not_mentioned	0.9509	not_mentioned	correct	ok	not_mentioned	released	option_probability
Clef-flash	imcs21	test	10264141	symptom_141	10264141	0.0023681220000000003	18.098915541078895	not_mentioned	0.9371	not_mentioned	correct	ok	not_mentioned	released	option_probability
Clef-flash	imcs21	test	10264141	symptom_142	10264141	0.0023681220000000003	18.098915541078895	not_mentioned	0.9613	not_mentioned	correct	ok	not_mentioned	released	option_probability
Clef-flash	imcs21	test	10264141	symptom_143	10264141	0.0023681220000000003	18.098915541078895	not_mentioned	0.9563	not_mentioned	correct	ok	not_mentioned	released	option_probability
Clef-flash	imcs21	test	10264141	symptom_144	10264141	0.0023681220000000003	18.098915541078895	not_mentioned	0.9691	not_mentioned	correct	ok	not_mentioned	released	option_probability
Clef-flash	imcs21	test	10264141	symptom_145	10264141	0.0023681220000000003	18.098915541078895	not_mentioned	0.96	not_mentioned	correct	ok	not_mentioned	released	option_probability
Clef-flash	imcs21	test	10264141	symptom_146	10264141	0.0023681220000000003	18.098915541078895	uncertain	0.5143	not_mentioned	incorrect	ok	not_mentioned	released	option_probability
Clef-flash	imcs21	test	10264141	symptom_147	10264141	0.0023681220000000003	18.098915541078895	not_mentioned	0.9713	not_mentioned	correct	ok	not_mentioned	released	option_probability
Clef-flash	imcs21	test	10264141	symptom_148	10264141	0.0023681220000000003	18.098915541078895	negative	0.7114	not_mentioned	incorrect	ok	not_mentioned	released	option_probability
Clef-flash	imcs21	test	10264141	symptom_149	10264141	0.0023681220000000003	18.098915541078895	not_mentioned	0.937	not_mentioned	correct	ok	not_mentioned	released	option_probability
Clef-flash	imcs21	test	10264141	symptom_150	10264141	0.0023681220000000003	18.098915541078895	not_mentioned	0.8507	not_mentioned	correct	ok	not_mentioned	released	option_probability
Clef-flash	imcs21	test	10264141	symptom_151	10264141	0.0023681220000000003	18.098915541078895	not_mentioned	0.9333	not_mentioned	correct	ok	not_mentioned	released	option_probability
Clef-flash	imcs21	test	10264141	symptom_152	10264141	0.0023681220000000003	18.098915541078895	not_mentioned	0.6962	not_mentioned	correct	ok	not_mentioned	released	option_probability
Clef-flash	imcs21	test	10264141	symptom_153	10264141	0.0023681220000000003	18.098915541078895	not_mentioned	0.9727	not_mentioned	correct	ok	not_mentioned	released	option_probability
Clef-flash	imcs21	test	10264141	symptom_154	10264141	0.0023681220000000003	18.098915541078895	not_mentioned	0.3737	not_mentioned	correct	ok	not_mentioned	released	option_probability
Clef-flash	imcs21	test	10264141	symptom_155	10264141	0.0023681220000000003	18.098915541078895	not_mentioned	0.5672	not_mentioned	correct	ok	not_mentioned	released	option_probability
Clef-flash	imcs21	test	10264141	symptom_156	10264141	0.0023681220000000003	18.098915541078895	not_mentioned	0.9336	not_mentioned	correct	ok	not_mentioned	released	option_probability
Clef-flash	imcs21	test	10264141	symptom_157	10264141	0.0023681220000000003	18.098915541078895	not_mentioned	0.8375	not_mentioned	correct	ok	not_mentioned	released	option_probability
Clef-flash	imcs21	test	10264141	symptom_158	10264141	0.0023681220000000003	18.098915541078895	not_mentioned	0.5181	not_mentioned	correct	ok	not_mentioned	released	option_probability
Clef-flash	imcs21	test	10264141	symptom_159	10264141	0.0023681220000000003	18.098915541078895	not_mentioned	0.9626	not_mentioned	correct	ok	not_mentioned	released	option_probability
Clef-flash	imcs21	test	10264141	symptom_160	10264141	0.0023681220000000003	18.098915541078895	not_mentioned	0.9205	not_mentioned	correct	ok	not_mentioned	released	option_probability
Clef-flash	imcs21	test	10264141	symptom_161	10264141	0.0023681220000000003	18.098915541078895	not_mentioned	0.9816	not_mentioned	correct	ok	not_mentioned	released	option_probability
Clef-flash	imcs21	test	10264141	symptom_162	10264141	0.0023681220000000003	18.098915541078895	not_mentioned	0.7866	not_mentioned	correct	ok	not_mentioned	released	option_probability
Clef-flash	imcs21	test	10264141	symptom_163	10264141	0.0023681220000000003	18.098915541078895	not_mentioned	0.832	not_mentioned	correct	ok	not_mentioned	released	option_probability
Clef-flash	imcs21	test	10264141	symptom_164	10264141	0.0023681220000000003	18.098915541078895	not_mentioned	0.9124	not_mentioned	correct	ok	not_mentioned	released	option_probability
Clef-flash	imcs21	test	10264141	symptom_165	10264141	0.0023681220000000003	18.098915541078895	not_mentioned	0.5953	not_mentioned	correct	ok	not_mentioned	released	option_probability
Clef-flash	imcs21	test	10264141	symptom_166	10264141	0.0023681220000000003	18.098915541078895	not_mentioned	0.883	not_mentioned	correct	ok	not_mentioned	released	option_probability
Clef-flash	imcs21	test	10264141	symptom_167	10264141	0.0023681220000000003	18.098915541078895	not_mentioned	0.7489	not_mentioned	correct	ok	not_mentioned	released	option_probability
Clef-flash	imcs21	test	10264141	symptom_168	10264141	0.0023681220000000003	18.098915541078895	not_mentioned	0.9406	not_mentioned	correct	ok	not_mentioned	released	option_probability
Clef-flash	imcs21	test	10264141	symptom_169	10264141	0.0023681220000000003	18.098915541078895	not_mentioned	0.7508	not_mentioned	correct	ok	not_mentioned	released	option_probability
Clef-flash	imcs21	test	10264141	symptom_170	10264141	0.0023681220000000003	18.098915541078895	not_mentioned	0.9274	not_mentioned	correct	ok	not_mentioned	released	option_probability
Clef-flash	imcs21	test	10264141	symptom_171	10264141	0.0023681220000000003	18.098915541078895	not_mentioned	0.92	not_mentioned	correct	ok	not_mentioned	released	option_probability
Clef-flash	imcs21	test	10264141	symptom_172	10264141	0.0023681220000000003	18.098915541078895	not_mentioned	0.8801	not_mentioned	correct	ok	not_mentioned	released	option_probability
Clef-flash	imcs21	test	10264141	symptom_173	10264141	0.0023681220000000003	18.098915541078895	not_mentioned	0.8577	not_mentioned	correct	ok	not_mentioned	released	option_probability
Clef-flash	imcs21	test	10264141	symptom_174	10264141	0.0023681220000000003	18.098915541078895	not_mentioned	0.8364	not_mentioned	correct	ok	not_mentioned	released	option_probability
Clef-flash	imcs21	test	10264141	symptom_175	10264141	0.0023681220000000003	18.098915541078895	not_mentioned	0.6916	not_mentioned	correct	ok	not_mentioned	released	option_probability
Clef-flash	imcs21	test	10264141	symptom_176	10264141	0.0023681220000000003	18.098915541078895	not_mentioned	0.8573	not_mentioned	correct	ok	not_mentioned	released	option_probability
Clef-flash	imcs21	test	10264141	symptom_177	10264141	0.0023681220000000003	18.098915541078895	uncertain	0.4959	not_mentioned	incorrect	ok	not_mentioned	released	option_probability
Clef-flash	imcs21	test	10264141	symptom_178	10264141	0.0023681220000000003	18.098915541078895	not_mentioned	0.8982	not_mentioned	correct	ok	not_mentioned	released	option_probability
Clef-flash	imcs21	test	10264141	symptom_179	10264141	0.0023681220000000003	18.098915541078895	not_mentioned	0.7136	not_mentioned	correct	ok	not_mentioned	released	option_probability
Clef-flash	imcs21	test	10264141	symptom_180	10264141	0.0023681220000000003	18.098915541078895	not_mentioned	0.9337	not_mentioned	correct	ok	not_mentioned	released	option_probability
Clef-flash	imcs21	test	10264141	symptom_181	10264141	0.0023681220000000003	18.098915541078895	not_mentioned	0.905	not_mentioned	correct	ok	not_mentioned	released	option_probability
Clef-flash	imcs21	test	10264141	symptom_182	10264141	0.0023681220000000003	18.098915541078895	not_mentioned	0.8393	not_mentioned	correct	ok	not_mentioned	released	option_probability
Clef-flash	imcs21	test	10264141	symptom_183	10264141	0.0023681220000000003	18.098915541078895	not_mentioned	0.9771	not_mentioned	correct	ok	not_mentioned	released	option_probability
Clef-flash	imcs21	test	10264141	symptom_184	10264141	0.0023681220000000003	18.098915541078895	not_mentioned	0.9445	not_mentioned	correct	ok	not_mentioned	released	option_probability
Clef-flash	imcs21	test	10264141	symptom_185	10264141	0.0023681220000000003	18.098915541078895	not_mentioned	0.4835	not_mentioned	correct	ok	not_mentioned	released	option_probability
Clef-flash	imcs21	test	10264141	symptom_186	10264141	0.0023681220000000003	18.098915541078895	not_mentioned	0.7333	not_mentioned	correct	ok	not_mentioned	released	option_probability
Clef-flash	imcs21	test	10264141	symptom_187	10264141	0.0023681220000000003	18.098915541078895	uncertain	0.7227	not_mentioned	incorrect	ok	not_mentioned	released	option_probability
Clef-flash	imcs21	test	10264141	symptom_188	10264141	0.0023681220000000003	18.098915541078895	not_mentioned	0.7302	not_mentioned	correct	ok	not_mentioned	released	option_probability
Clef-flash	imcs21	test	10264141	symptom_189	10264141	0.0023681220000000003	18.098915541078895	not_mentioned	0.7292	not_mentioned	correct	ok	not_mentioned	released	option_probability
Clef-flash	imcs21	test	10264141	symptom_190	10264141	0.0023681220000000003	18.098915541078895	not_mentioned	0.7948	not_mentioned	correct	ok	not_mentioned	released	option_probability
Clef-flash	imcs21	test	10264141	symptom_191	10264141	0.0023681220000000003	18.098915541078895	not_mentioned	0.9094	not_mentioned	correct	ok	not_mentioned	released	option_probability
Clef-flash	imcs21	test	10264141	symptom_192	10264141	0.0023681220000000003	18.098915541078895	not_mentioned	0.9081	not_mentioned	correct	ok	not_mentioned	released	option_probability
Clef-flash	imcs21	test	10264141	symptom_193	10264141	0.0023681220000000003	18.098915541078895	not_mentioned	0.9773	not_mentioned	correct	ok	not_mentioned	released	option_probability
Clef-flash	imcs21	test	10264141	symptom_194	10264141	0.0023681220000000003	18.098915541078895	not_mentioned	0.9574	not_mentioned	correct	ok	not_mentioned	released	option_probability
Clef-flash	imcs21	test	10264141	symptom_195	10264141	0.0023681220000000003	18.098915541078895	not_mentioned	0.9727	not_mentioned	correct	ok	not_mentioned	released	option_probability
Clef-flash	imcs21	test	10264141	symptom_196	10264141	0.0023681220000000003	18.098915541078895	not_mentioned	0.985	not_mentioned	correct	ok	not_mentioned	released	option_probability
Clef-flash	imcs21	test	10264141	symptom_197	10264141	0.0023681220000000003	18.098915541078895	not_mentioned	0.9446	not_mentioned	correct	ok	not_mentioned	released	option_probability
Clef-flash	imcs21	test	10264141	symptom_198	10264141	0.0023681220000000003	18.098915541078895	not_mentioned	0.9421	not_mentioned	correct	ok	not_mentioned	released	option_probability
Clef-flash	imcs21	test	10264141	symptom_199	10264141	0.0023681220000000003	18.098915541078895	not_mentioned	0.8199	not_mentioned	correct	ok	not_mentioned	released	option_probability
Clef-flash	imcs21	test	10264141	symptom_200	10264141	0.0023681220000000003	18.098915541078895	not_mentioned	0.9192	not_mentioned	correct	ok	not_mentioned	released	option_probability
Clef-flash	imcs21	test	10264141	symptom_201	10264141	0.0023681220000000003	18.098915541078895	positive	0.3686	not_mentioned	incorrect	ok	not_mentioned	released	option_probability
Clef-flash	imcs21	test	10264141	symptom_202	10264141	0.0023681220000000003	18.098915541078895	not_mentioned	0.646	not_mentioned	correct	ok	not_mentioned	released	option_probability
Clef-flash	imcs21	test	10264141	symptom_203	10264141	0.0023681220000000003	18.098915541078895	not_mentioned	0.9069	not_mentioned	correct	ok	not_mentioned	released	option_probability
Clef-flash	imcs21	test	10264141	symptom_204	10264141	0.0023681220000000003	18.098915541078895	not_mentioned	0.9862	not_mentioned	correct	ok	not_mentioned	released	option_probability
Clef-flash	imcs21	test	10264141	symptom_205	10264141	0.0023681220000000003	18.098915541078895	not_mentioned	0.942	not_mentioned	correct	ok	not_mentioned	released	option_probability
Clef-flash	imcs21	test	10264141	symptom_206	10264141	0.0023681220000000003	18.098915541078895	not_mentioned	0.9322	not_mentioned	correct	ok	not_mentioned	released	option_probability
Clef-flash	imcs21	test	10264141	symptom_207	10264141	0.0023681220000000003	18.098915541078895	not_mentioned	0.9166	not_mentioned	correct	ok	not_mentioned	released	option_probability
Clef-flash	imcs21	test	10264141	symptom_208	10264141	0.0023681220000000003	18.098915541078895	not_mentioned	0.9226	not_mentioned	correct	ok	not_mentioned	released	option_probability
Clef-flash	imcs21	test	10264141	symptom_209	10264141	0.0023681220000000003	18.098915541078895	not_mentioned	0.9698	not_mentioned	correct	ok	not_mentioned	released	option_probability
Clef-flash	imcs21	test	10264141	symptom_210	10264141	0.0023681220000000003	18.098915541078895	not_mentioned	0.8944	not_mentioned	correct	ok	not_mentioned	released	option_probability
Clef-flash	imcs21	test	10264141	symptom_211	10264141	0.0023681220000000003	18.098915541078895	uncertain	0.786	not_mentioned	incorrect	ok	not_mentioned	released	option_probability
Clef-flash	imcs21	test	10264141	symptom_212	10264141	0.0023681220000000003	18.098915541078895	not_mentioned	0.7373	not_mentioned	correct	ok	not_mentioned	released	option_probability
Clef-flash	imcs21	test	10264141	symptom_213	10264141	0.0023681220000000003	18.098915541078895	not_mentioned	0.8957	not_mentioned	correct	ok	not_mentioned	released	option_probability
Clef-flash	imcs21	test	10264141	symptom_214	10264141	0.0023681220000000003	18.098915541078895	not_mentioned	0.9724	not_mentioned	correct	ok	not_mentioned	released	option_probability
Clef-flash	imcs21	test	10264141	symptom_215	10264141	0.0023681220000000003	18.098915541078895	not_mentioned	0.9777	not_mentioned	correct	ok	not_mentioned	released	option_probability
Clef-flash	imcs21	test	10264141	symptom_216	10264141	0.0023681220000000003	18.098915541078895	not_mentioned	0.9534	not_mentioned	correct	ok	not_mentioned	released	option_probability
Clef-flash	imcs21	test	10264141	symptom_217	10264141	0.0023681220000000003	18.098915541078895	not_mentioned	0.9768	not_mentioned	correct	ok	not_mentioned	released	option_probability
Clef-flash	imcs21	test	10264141	symptom_218	10264141	0.0023681220000000003	18.098915541078895	not_mentioned	0.9782	not_mentioned	correct	ok	not_mentioned	released	option_probability
Clef-flash	imcs21	test	10264141	symptom_219	10264141	0.0023681220000000003	18.098915541078895	not_mentioned	0.9591	not_mentioned	correct	ok	not_mentioned	released	option_probability
Clef-flash	imcs21	test	10264141	symptom_220	10264141	0.0023681220000000003	18.098915541078895	not_mentioned	0.9343	not_mentioned	correct	ok	not_mentioned	released	option_probability
Clef-flash	imcs21	test	10264141	symptom_221	10264141	0.0023681220000000003	18.098915541078895	not_mentioned	0.9525	not_mentioned	correct	ok	not_mentioned	released	option_probability
Clef-flash	imcs21	test	10264141	symptom_222	10264141	0.0023681220000000003	18.098915541078895	uncertain	0.782	not_mentioned	incorrect	ok	not_mentioned	released	option_probability
Clef-flash	imcs21	test	10264141	symptom_223	10264141	0.0023681220000000003	18.098915541078895	not_mentioned	0.9739	not_mentioned	correct	ok	not_mentioned	released	option_probability
Clef-flash	imcs21	test	10264141	symptom_224	10264141	0.0023681220000000003	18.098915541078895	not_mentioned	0.9626	not_mentioned	correct	ok	not_mentioned	released	option_probability
Clef-flash	imcs21	test	10264141	symptom_225	10264141	0.0023681220000000003	18.098915541078895	not_mentioned	0.8889	not_mentioned	correct	ok	not_mentioned	released	option_probability
Clef-flash	imcs21	test	10264141	symptom_226	10264141	0.0023681220000000003	18.098915541078895	not_mentioned	0.9283	not_mentioned	correct	ok	not_mentioned	released	option_probability
Clef-flash	imcs21	test	10264141	symptom_227	10264141	0.0023681220000000003	18.098915541078895	not_mentioned	0.9327	not_mentioned	correct	ok	not_mentioned	released	option_probability
Clef-flash	imcs21	test	10264141	symptom_228	10264141	0.0023681220000000003	18.098915541078895	not_mentioned	0.9617	not_mentioned	correct	ok	not_mentioned	released	option_probability
Clef-flash	imcs21	test	10264141	symptom_229	10264141	0.0023681220000000003	18.098915541078895	not_mentioned	0.9391	not_mentioned	correct	ok	not_mentioned	released	option_probability
Clef-flash	imcs21	test	10264141	symptom_230	10264141	0.0023681220000000003	18.098915541078895	not_mentioned	0.8765000000000001	not_mentioned	correct	ok	not_mentioned	released	option_probability
Clef-flash	imcs21	test	10264141	symptom_231	10264141	0.0023681220000000003	18.098915541078895	not_mentioned	0.9319	not_mentioned	correct	ok	not_mentioned	released	option_probability
Clef-flash	imcs21	test	10264141	symptom_232	10264141	0.0023681220000000003	18.098915541078895	not_mentioned	0.8485	not_mentioned	correct	ok	not_mentioned	released	option_probability
Clef-flash	imcs21	test	10264141	symptom_233	10264141	0.0023681220000000003	18.098915541078895	not_mentioned	0.5635	not_mentioned	correct	ok	not_mentioned	released	option_probability
Clef-flash	imcs21	test	10264141	symptom_234	10264141	0.0023681220000000003	18.098915541078895	not_mentioned	0.9533	not_mentioned	correct	ok	not_mentioned	released	option_probability
Clef-flash	imcs21	test	10264141	symptom_235	10264141	0.0023681220000000003	18.098915541078895	not_mentioned	0.9342	not_mentioned	correct	ok	not_mentioned	released	option_probability
Clef-flash	imcs21	test	10264141	symptom_236	10264141	0.0023681220000000003	18.098915541078895	not_mentioned	0.9797	not_mentioned	correct	ok	not_mentioned	released	option_probability
Clef-flash	imcs21	test	10264141	symptom_237	10264141	0.0023681220000000003	18.098915541078895	not_mentioned	0.8323	not_mentioned	correct	ok	not_mentioned	released	option_probability
Clef-flash	imcs21	test	10264141	symptom_238	10264141	0.0023681220000000003	18.098915541078895	not_mentioned	0.7746	not_mentioned	correct	ok	not_mentioned	released	option_probability
Clef-flash	imcs21	test	10264141	symptom_239	10264141	0.0023681220000000003	18.098915541078895	not_mentioned	0.9696	not_mentioned	correct	ok	not_mentioned	released	option_probability
Clef-flash	imcs21	test	10264141	symptom_240	10264141	0.0023681220000000003	18.098915541078895	not_mentioned	0.9216	not_mentioned	correct	ok	not_mentioned	released	option_probability
Clef-flash	imcs21	test	10264141	symptom_241	10264141	0.0023681220000000003	18.098915541078895	not_mentioned	0.9806	not_mentioned	correct	ok	not_mentioned	released	option_probability
Clef-flash	imcs21	test	10264141	symptom_242	10264141	0.0023681220000000003	18.098915541078895	not_mentioned	0.9641	not_mentioned	correct	ok	not_mentioned	released	option_probability
Clef-flash	imcs21	test	10264141	symptom_243	10264141	0.0023681220000000003	18.098915541078895	not_mentioned	0.3789	not_mentioned	correct	ok	not_mentioned	released	option_probability
Clef-flash	imcs21	test	10264141	symptom_244	10264141	0.0023681220000000003	18.098915541078895	not_mentioned	0.624	not_mentioned	correct	ok	not_mentioned	released	option_probability
Clef-flash	imcs21	test	10264141	symptom_245	10264141	0.0023681220000000003	18.098915541078895	not_mentioned	0.6135	not_mentioned	correct	ok	not_mentioned	released	option_probability
Clef-flash	imcs21	test	10264141	symptom_246	10264141	0.0023681220000000003	18.098915541078895	not_mentioned	0.9308	not_mentioned	correct	ok	not_mentioned	released	option_probability
Clef-flash	imcs21	test	10264141	symptom_247	10264141	0.0023681220000000003	18.098915541078895	not_mentioned	0.9292	not_mentioned	correct	ok	not_mentioned	released	option_probability
Clef-flash	imcs21	test	10264141	symptom_248	10264141	0.0023681220000000003	18.098915541078895	not_mentioned	0.9366	not_mentioned	correct	ok	not_mentioned	released	option_probability
Clef-flash	imcs21	test	10264141	symptom_249	10264141	0.0023681220000000003	18.098915541078895	not_mentioned	0.698	not_mentioned	correct	ok	not_mentioned	released	option_probability
Clef-flash	imcs21	test	10264141	symptom_250	10264141	0.0023681220000000003	18.098915541078895	not_mentioned	0.7858	not_mentioned	correct	ok	not_mentioned	released	option_probability
Clef-flash	imcs21	test	10264141	symptom_251	10264141	0.0023681220000000003	18.098915541078895	not_mentioned	0.8326	not_mentioned	correct	ok	not_mentioned	released	option_probability
Clef-flash	imcs21	test	10264141	symptom_252	10264141	0.0023681220000000003	18.098915541078895	not_mentioned	0.9281	not_mentioned	correct	ok	not_mentioned	released	option_probability
Clef-flash	imcs21	test	10264141	symptom_253	10264141	0.0023681220000000003	18.098915541078895	not_mentioned	0.93	not_mentioned	correct	ok	not_mentioned	released	option_probability
Clef-flash	imcs21	test	10264141	symptom_254	10264141	0.0023681220000000003	18.098915541078895	not_mentioned	0.9029	not_mentioned	correct	ok	not_mentioned	released	option_probability
Clef-flash	imcs21	test	10264141	symptom_255	10264141	0.0023681220000000003	18.098915541078895	not_mentioned	0.9144	not_mentioned	correct	ok	not_mentioned	released	option_probability
Clef-flash	imcs21	test	10264141	symptom_256	10264141	0.0023681220000000003	18.098915541078895	not_mentioned	0.9158	not_mentioned	correct	ok	not_mentioned	released	option_probability
Clef-flash	imcs21	test	10264141	symptom_257	10264141	0.0023681220000000003	18.098915541078895	not_mentioned	0.9545	not_mentioned	correct	ok	not_mentioned	released	option_probability
Clef-flash	imcs21	test	10264141	symptom_258	10264141	0.0023681220000000003	18.098915541078895	not_mentioned	0.946	not_mentioned	correct	ok	not_mentioned	released	option_probability
Clef-flash	imcs21	test	10264141	symptom_259	10264141	0.0023681220000000003	18.098915541078895	not_mentioned	0.9459	not_mentioned	correct	ok	not_mentioned	released	option_probability
Clef-flash	imcs21	test	10264141	symptom_260	10264141	0.0023681220000000003	18.098915541078895	not_mentioned	0.7032	not_mentioned	correct	ok	not_mentioned	released	option_probability
Clef-flash	imcs21	test	10264141	symptom_261	10264141	0.0023681220000000003	18.098915541078895	not_mentioned	0.9708	not_mentioned	correct	ok	not_mentioned	released	option_probability
Clef-flash	imcs21	test	10264141	symptom_262	10264141	0.0023681220000000003	18.098915541078895	not_mentioned	0.9547	not_mentioned	correct	ok	not_mentioned	released	option_probability
Clef-flash	imcs21	test	10264141	symptom_263	10264141	0.0023681220000000003	18.098915541078895	not_mentioned	0.954	not_mentioned	correct	ok	not_mentioned	released	option_probability
Clef-flash	imcs21	test	10264141	symptom_264	10264141	0.0023681220000000003	18.098915541078895	not_mentioned	0.9428	not_mentioned	correct	ok	not_mentioned	released	option_probability
Clef-flash	imcs21	test	10264141	symptom_265	10264141	0.0023681220000000003	18.098915541078895	not_mentioned	0.9445	not_mentioned	correct	ok	not_mentioned	released	option_probability
Clef-flash	imcs21	test	10264141	symptom_266	10264141	0.0023681220000000003	18.098915541078895	not_mentioned	0.9657	not_mentioned	correct	ok	not_mentioned	released	option_probability
Clef-flash	imcs21	test	10264141	symptom_267	10264141	0.0023681220000000003	18.098915541078895	not_mentioned	0.7206	not_mentioned	correct	ok	not_mentioned	released	option_probability
Clef-flash	imcs21	test	10264141	symptom_268	10264141	0.0023681220000000003	18.098915541078895	not_mentioned	0.9572	not_mentioned	correct	ok	not_mentioned	released	option_probability
Clef-flash	imcs21	test	10264141	symptom_269	10264141	0.0023681220000000003	18.098915541078895	not_mentioned	0.9663	not_mentioned	correct	ok	not_mentioned	released	option_probability
Clef-flash	imcs21	test	10264141	symptom_270	10264141	0.0023681220000000003	18.098915541078895	not_mentioned	0.6165	not_mentioned	correct	ok	not_mentioned	released	option_probability
Clef-flash	imcs21	test	10264141	symptom_271	10264141	0.0023681220000000003	18.098915541078895	not_mentioned	0.7857	not_mentioned	correct	ok	not_mentioned	released	option_probability
Clef-flash	imcs21	test	10264141	symptom_272	10264141	0.0023681220000000003	18.098915541078895	not_mentioned	0.9487	not_mentioned	correct	ok	not_mentioned	released	option_probability
Clef-flash	imcs21	test	10264141	symptom_273	10264141	0.0023681220000000003	18.098915541078895	not_mentioned	0.9323	not_mentioned	correct	ok	not_mentioned	released	option_probability
Clef-flash	imcs21	test	10264141	symptom_274	10264141	0.0023681220000000003	18.098915541078895	not_mentioned	0.8037	not_mentioned	correct	ok	not_mentioned	released	option_probability
Clef-flash	imcs21	test	10264141	symptom_275	10264141	0.0023681220000000003	18.098915541078895	not_mentioned	0.5815	not_mentioned	correct	ok	not_mentioned	released	option_probability
Clef-flash	imcs21	test	10264141	symptom_276	10264141	0.0023681220000000003	18.098915541078895	not_mentioned	0.9719	not_mentioned	correct	ok	not_mentioned	released	option_probability
Clef-flash	imcs21	test	10264141	symptom_277	10264141	0.0023681220000000003	18.098915541078895	not_mentioned	0.8358	not_mentioned	correct	ok	not_mentioned	released	option_probability
Clef-flash	imcs21	test	10264141	symptom_278	10264141	0.0023681220000000003	18.098915541078895	not_mentioned	0.9705	not_mentioned	correct	ok	not_mentioned	released	option_probability
Clef-flash	imcs21	test	10264141	symptom_279	10264141	0.0023681220000000003	18.098915541078895	not_mentioned	0.957	not_mentioned	correct	ok	not_mentioned	released	option_probability
Clef-flash	imcs21	test	10264141	symptom_280	10264141	0.0023681220000000003	18.098915541078895	not_mentioned	0.881	not_mentioned	correct	ok	not_mentioned	released	option_probability
Clef-flash	imcs21	test	10264141	symptom_281	10264141	0.0023681220000000003	18.098915541078895	not_mentioned	0.9554	not_mentioned	correct	ok	not_mentioned	released	option_probability
Clef-flash	imcs21	test	10264141	symptom_282	10264141	0.0023681220000000003	18.098915541078895	not_mentioned	0.8387	not_mentioned	correct	ok	not_mentioned	released	option_probability
Clef-flash	imcs21	test	10264141	symptom_283	10264141	0.0023681220000000003	18.098915541078895	not_mentioned	0.5278	not_mentioned	correct	ok	not_mentioned	released	option_probability
Clef-flash	imcs21	test	10264141	symptom_284	10264141	0.0023681220000000003	18.098915541078895	not_mentioned	0.5063	not_mentioned	correct	ok	not_mentioned	released	option_probability
Clef-flash	imcs21	test	10264141	symptom_285	10264141	0.0023681220000000003	18.098915541078895	not_mentioned	0.9032	not_mentioned	correct	ok	not_mentioned	released	option_probability
Clef-flash	imcs21	test	10264141	symptom_286	10264141	0.0023681220000000003	18.098915541078895	not_mentioned	0.9337	not_mentioned	correct	ok	not_mentioned	released	option_probability
Clef-flash	imcs21	test	10264141	symptom_287	10264141	0.0023681220000000003	18.098915541078895	not_mentioned	0.9444	not_mentioned	correct	ok	not_mentioned	released	option_probability
Clef-flash	imcs21	test	10264141	symptom_288	10264141	0.0023681220000000003	18.098915541078895	not_mentioned	0.9505	not_mentioned	correct	ok	not_mentioned	released	option_probability
Clef-flash	imcs21	test	10264141	symptom_289	10264141	0.0023681220000000003	18.098915541078895	not_mentioned	0.8402	not_mentioned	correct	ok	not_mentioned	released	option_probability
Clef-flash	imcs21	test	10264141	symptom_290	10264141	0.0023681220000000003	18.098915541078895	not_mentioned	0.906	not_mentioned	correct	ok	not_mentioned	released	option_probability
Clef-flash	imcs21	test	10264141	symptom_291	10264141	0.0023681220000000003	18.098915541078895	not_mentioned	0.8574	not_mentioned	correct	ok	not_mentioned	released	option_probability
Clef-flash	imcs21	test	10264141	symptom_292	10264141	0.0023681220000000003	18.098915541078895	not_mentioned	0.9603	not_mentioned	correct	ok	not_mentioned	released	option_probability
Clef-flash	imcs21	test	10264141	symptom_293	10264141	0.0023681220000000003	18.098915541078895	not_mentioned	0.5057	not_mentioned	correct	ok	not_mentioned	released	option_probability
Clef-flash	imcs21	test	10264141	symptom_294	10264141	0.0023681220000000003	18.098915541078895	not_mentioned	0.9228	not_mentioned	correct	ok	not_mentioned	released	option_probability
Clef-flash	imcs21	test	10264141	symptom_295	10264141	0.0023681220000000003	18.098915541078895	not_mentioned	0.8513	not_mentioned	correct	ok	not_mentioned	released	option_probability
Clef-flash	imcs21	test	10264141	symptom_296	10264141	0.0023681220000000003	18.098915541078895	not_mentioned	0.9397	not_mentioned	correct	ok	not_mentioned	released	option_probability
Clef-flash	imcs21	test	10264141	symptom_297	10264141	0.0023681220000000003	18.098915541078895	not_mentioned	0.872	not_mentioned	correct	ok	not_mentioned	released	option_probability
Clef-flash	imcs21	test	10264141	symptom_298	10264141	0.0023681220000000003	18.098915541078895	not_mentioned	0.9618	not_mentioned	correct	ok	not_mentioned	released	option_probability
Clef-flash	imcs21	test	10264141	symptom_299	10264141	0.0023681220000000003	18.098915541078895	not_mentioned	0.92	not_mentioned	correct	ok	not_mentioned	released	option_probability
Clef-flash	imcs21	test	10264141	symptom_300	10264141	0.0023681220000000003	18.098915541078895	not_mentioned	0.89	not_mentioned	correct	ok	not_mentioned	released	option_probability
Clef-flash	imcs21	test	10264141	symptom_301	10264141	0.0023681220000000003	18.098915541078895	not_mentioned	0.4424	not_mentioned	correct	ok	not_mentioned	released	option_probability
Clef-flash	imcs21	test	10264141	symptom_302	10264141	0.0023681220000000003	18.098915541078895	not_mentioned	0.6934	not_mentioned	correct	ok	not_mentioned	released	option_probability
Clef-flash	imcs21	test	10264141	symptom_303	10264141	0.0023681220000000003	18.098915541078895	not_mentioned	0.9542	not_mentioned	correct	ok	not_mentioned	released	option_probability
Clef-flash	imcs21	test	10264141	symptom_304	10264141	0.0023681220000000003	18.098915541078895	not_mentioned	0.8604	not_mentioned	correct	ok	not_mentioned	released	option_probability
Clef-flash	imcs21	test	10264141	symptom_305	10264141	0.0023681220000000003	18.098915541078895	not_mentioned	0.8269	not_mentioned	correct	ok	not_mentioned	released	option_probability
Clef-flash	imcs21	test	10264141	symptom_306	10264141	0.0023681220000000003	18.098915541078895	not_mentioned	0.9608	not_mentioned	correct	ok	not_mentioned	released	option_probability
Clef-flash	imcs21	test	10264141	symptom_307	10264141	0.0023681220000000003	18.098915541078895	not_mentioned	0.6909	not_mentioned	correct	ok	not_mentioned	released	option_probability
Clef-flash	imcs21	test	10264141	symptom_308	10264141	0.0023681220000000003	18.098915541078895	not_mentioned	0.7677	not_mentioned	correct	ok	not_mentioned	released	option_probability
Clef-flash	imcs21	test	10264141	symptom_309	10264141	0.0023681220000000003	18.098915541078895	not_mentioned	0.802	not_mentioned	correct	ok	not_mentioned	released	option_probability
Clef-flash	imcs21	test	10264141	symptom_310	10264141	0.0023681220000000003	18.098915541078895	not_mentioned	0.9517	not_mentioned	correct	ok	not_mentioned	released	option_probability
Clef-flash	imcs21	test	10264141	symptom_311	10264141	0.0023681220000000003	18.098915541078895	not_mentioned	0.888	not_mentioned	correct	ok	not_mentioned	released	option_probability
Clef-flash	imcs21	test	10264141	symptom_312	10264141	0.0023681220000000003	18.098915541078895	not_mentioned	0.7791	not_mentioned	correct	ok	not_mentioned	released	option_probability
Clef-flash	imcs21	test	10264141	symptom_313	10264141	0.0023681220000000003	18.098915541078895	not_mentioned	0.8684	not_mentioned	correct	ok	not_mentioned	released	option_probability
Clef-flash	imcs21	test	10264141	symptom_314	10264141	0.0023681220000000003	18.098915541078895	not_mentioned	0.8956	not_mentioned	correct	ok	not_mentioned	released	option_probability
Clef-flash	imcs21	test	10264141	symptom_315	10264141	0.0023681220000000003	18.098915541078895	not_mentioned	0.9725	not_mentioned	correct	ok	not_mentioned	released	option_probability
Clef-flash	imcs21	test	10264141	symptom_316	10264141	0.0023681220000000003	18.098915541078895	not_mentioned	0.7521	not_mentioned	correct	ok	not_mentioned	released	option_probability
Clef-flash	imcs21	test	10264141	symptom_317	10264141	0.0023681220000000003	18.098915541078895	not_mentioned	0.8971	not_mentioned	correct	ok	not_mentioned	released	option_probability
Clef-flash	imcs21	test	10264141	symptom_318	10264141	0.0023681220000000003	18.098915541078895	not_mentioned	0.9206	not_mentioned	correct	ok	not_mentioned	released	option_probability
Clef-flash	imcs21	test	10264141	symptom_319	10264141	0.0023681220000000003	18.098915541078895	not_mentioned	0.6432	not_mentioned	correct	ok	not_mentioned	released	option_probability
Clef-flash	imcs21	test	10264141	symptom_320	10264141	0.0023681220000000003	18.098915541078895	not_mentioned	0.9535	not_mentioned	correct	ok	not_mentioned	released	option_probability
Clef-flash	imcs21	test	10264141	symptom_321	10264141	0.0023681220000000003	18.098915541078895	not_mentioned	0.9658	not_mentioned	correct	ok	not_mentioned	released	option_probability
Clef-flash	imcs21	test	10264141	symptom_322	10264141	0.0023681220000000003	18.098915541078895	not_mentioned	0.9737	not_mentioned	correct	ok	not_mentioned	released	option_probability
Clef-flash	imcs21	test	10264141	symptom_323	10264141	0.0023681220000000003	18.098915541078895	not_mentioned	0.9729	not_mentioned	correct	ok	not_mentioned	released	option_probability
Clef-flash	imcs21	test	10264141	symptom_324	10264141	0.0023681220000000003	18.098915541078895	not_mentioned	0.9604	not_mentioned	correct	ok	not_mentioned	released	option_probability
Clef-flash	imcs21	test	10264141	symptom_325	10264141	0.0023681220000000003	18.098915541078895	not_mentioned	0.9747	not_mentioned	correct	ok	not_mentioned	released	option_probability
Clef-flash	imcs21	test	10264141	symptom_326	10264141	0.0023681220000000003	18.098915541078895	not_mentioned	0.9805	not_mentioned	correct	ok	not_mentioned	released	option_probability
Clef-flash	imcs21	test	10264141	symptom_327	10264141	0.0023681220000000003	18.098915541078895	not_mentioned	0.9125	not_mentioned	correct	ok	not_mentioned	released	option_probability
Clef-flash	imcs21	test	10264141	symptom_328	10264141	0.0023681220000000003	18.098915541078895	uncertain	0.532	not_mentioned	incorrect	ok	not_mentioned	released	option_probability
Clef-flash	imcs21	test	10264141	symptom_329	10264141	0.0023681220000000003	18.098915541078895	not_mentioned	0.9834	not_mentioned	correct	ok	not_mentioned	released	option_probability
Clef-flash	imcs21	test	10264141	symptom_330	10264141	0.0023681220000000003	18.098915541078895	not_mentioned	0.969	not_mentioned	correct	ok	not_mentioned	released	option_probability
Clef-flash	imcs21	test	10264219	symptom_000	10264219	0.0023729099999999998	20.455656416947022	not_mentioned	0.9322	not_mentioned	correct	ok	not_mentioned	released	option_probability
Clef-flash	imcs21	test	10264219	symptom_001	10264219	0.0023729099999999998	20.455656416947022	positive	0.8602	not_mentioned	incorrect	ok	not_mentioned	released	option_probability
Clef-flash	imcs21	test	10264219	symptom_002	10264219	0.0023729099999999998	20.455656416947022	not_mentioned	0.878	not_mentioned	correct	ok	not_mentioned	released	option_probability
Clef-flash	imcs21	test	10264219	symptom_003	10264219	0.0023729099999999998	20.455656416947022	not_mentioned	0.9643	not_mentioned	correct	ok	not_mentioned	released	option_probability
Clef-flash	imcs21	test	10264219	symptom_004	10264219	0.0023729099999999998	20.455656416947022	positive	0.7623	not_mentioned	incorrect	ok	not_mentioned	released	option_probability
Clef-flash	imcs21	test	10264219	symptom_005	10264219	0.0023729099999999998	20.455656416947022	not_mentioned	0.9586	not_mentioned	correct	ok	not_mentioned	released	option_probability
Clef-flash	imcs21	test	10264219	symptom_006	10264219	0.0023729099999999998	20.455656416947022	not_mentioned	0.7792	not_mentioned	correct	ok	not_mentioned	released	option_probability
Clef-flash	imcs21	test	10264219	symptom_007	10264219	0.0023729099999999998	20.455656416947022	positive	0.4795	positive	correct	ok	positive	released	option_probability
Clef-flash	imcs21	test	10264219	symptom_008	10264219	0.0023729099999999998	20.455656416947022	positive	0.6651	not_mentioned	incorrect	ok	not_mentioned	released	option_probability
Clef-flash	imcs21	test	10264219	symptom_009	10264219	0.0023729099999999998	20.455656416947022	positive	0.7193	not_mentioned	incorrect	ok	not_mentioned	released	option_probability
Clef-flash	imcs21	test	10264219	symptom_010	10264219	0.0023729099999999998	20.455656416947022	not_mentioned	0.7506	not_mentioned	correct	ok	not_mentioned	released	option_probability
Clef-flash	imcs21	test	10264219	symptom_011	10264219	0.0023729099999999998	20.455656416947022	not_mentioned	0.9374	not_mentioned	correct	ok	not_mentioned	released	option_probability
Clef-flash	imcs21	test	10264219	symptom_012	10264219	0.0023729099999999998	20.455656416947022	not_mentioned	0.951	not_mentioned	correct	ok	not_mentioned	released	option_probability
Clef-flash	imcs21	test	10264219	symptom_013	10264219	0.0023729099999999998	20.455656416947022	not_mentioned	0.9605	not_mentioned	correct	ok	not_mentioned	released	option_probability
Clef-flash	imcs21	test	10264219	symptom_014	10264219	0.0023729099999999998	20.455656416947022	uncertain	0.8525	uncertain	correct	ok	uncertain	released	option_probability
Clef-flash	imcs21	test	10264219	symptom_015	10264219	0.0023729099999999998	20.455656416947022	positive	0.3798	not_mentioned	incorrect	ok	not_mentioned	released	option_probability
Clef-flash	imcs21	test	10264219	symptom_016	10264219	0.0023729099999999998	20.455656416947022	not_mentioned	0.9522	not_mentioned	correct	ok	not_mentioned	released	option_probability
Clef-flash	imcs21	test	10264219	symptom_017	10264219	0.0023729099999999998	20.455656416947022	not_mentioned	0.6588	not_mentioned	correct	ok	not_mentioned	released	option_probability
Clef-flash	imcs21	test	10264219	symptom_018	10264219	0.0023729099999999998	20.455656416947022	not_mentioned	0.8931	not_mentioned	correct	ok	not_mentioned	released	option_probability
Clef-flash	imcs21	test	10264219	symptom_019	10264219	0.0023729099999999998	20.455656416947022	not_mentioned	0.9354	not_mentioned	correct	ok	not_mentioned	released	option_probability
Clef-flash	imcs21	test	10264219	symptom_020	10264219	0.0023729099999999998	20.455656416947022	not_mentioned	0.6706	not_mentioned	correct	ok	not_mentioned	released	option_probability
Clef-flash	imcs21	test	10264219	symptom_021	10264219	0.0023729099999999998	20.455656416947022	positive	0.4422	not_mentioned	incorrect	ok	not_mentioned	released	option_probability
Clef-flash	imcs21	test	10264219	symptom_022	10264219	0.0023729099999999998	20.455656416947022	not_mentioned	0.8062	not_mentioned	correct	ok	not_mentioned	released	option_probability
Clef-flash	imcs21	test	10264219	symptom_023	10264219	0.0023729099999999998	20.455656416947022	not_mentioned	0.9298	not_mentioned	correct	ok	not_mentioned	released	option_probability
Clef-flash	imcs21	test	10264219	symptom_024	10264219	0.0023729099999999998	20.455656416947022	not_mentioned	0.9221	not_mentioned	correct	ok	not_mentioned	released	option_probability
Clef-flash	imcs21	test	10264219	symptom_025	10264219	0.0023729099999999998	20.455656416947022	positive	0.5976	uncertain	incorrect	ok	uncertain	released	option_probability
Clef-flash	imcs21	test	10264219	symptom_026	10264219	0.0023729099999999998	20.455656416947022	not_mentioned	0.9447	not_mentioned	correct	ok	not_mentioned	released	option_probability
Clef-flash	imcs21	test	10264219	symptom_027	10264219	0.0023729099999999998	20.455656416947022	not_mentioned	0.9509	not_mentioned	correct	ok	not_mentioned	released	option_probability
Clef-flash	imcs21	test	10264219	symptom_028	10264219	0.0023729099999999998	20.455656416947022	not_mentioned	0.927	not_mentioned	correct	ok	not_mentioned	released	option_probability
Clef-flash	imcs21	test	10264219	symptom_029	10264219	0.0023729099999999998	20.455656416947022	not_mentioned	0.8608	not_mentioned	correct	ok	not_mentioned	released	option_probability
Clef-flash	imcs21	test	10264219	symptom_030	10264219	0.0023729099999999998	20.455656416947022	positive	0.7877	positive	correct	ok	positive	released	option_probability
Clef-flash	imcs21	test	10264219	symptom_031	10264219	0.0023729099999999998	20.455656416947022	not_mentioned	0.9348	not_mentioned	correct	ok	not_mentioned	released	option_probability
Clef-flash	imcs21	test	10264219	symptom_032	10264219	0.0023729099999999998	20.455656416947022	positive	0.8546	positive	correct	ok	positive	released	option_probability
Clef-flash	imcs21	test	10264219	symptom_033	10264219	0.0023729099999999998	20.455656416947022	not_mentioned	0.9111	not_mentioned	correct	ok	not_mentioned	released	option_probability
Clef-flash	imcs21	test	10264219	symptom_034	10264219	0.0023729099999999998	20.455656416947022	not_mentioned	0.9575	not_mentioned	correct	ok	not_mentioned	released	option_probability
Clef-flash	imcs21	test	10264219	symptom_035	10264219	0.0023729099999999998	20.455656416947022	not_mentioned	0.8058	not_mentioned	correct	ok	not_mentioned	released	option_probability
Clef-flash	imcs21	test	10264219	symptom_036	10264219	0.0023729099999999998	20.455656416947022	not_mentioned	0.9096	not_mentioned	correct	ok	not_mentioned	released	option_probability
Clef-flash	imcs21	test	10264219	symptom_037	10264219	0.0023729099999999998	20.455656416947022	not_mentioned	0.5077	not_mentioned	correct	ok	not_mentioned	released	option_probability
Clef-flash	imcs21	test	10264219	symptom_038	10264219	0.0023729099999999998	20.455656416947022	not_mentioned	0.8486	not_mentioned	correct	ok	not_mentioned	released	option_probability
Clef-flash	imcs21	test	10264219	symptom_039	10264219	0.0023729099999999998	20.455656416947022	not_mentioned	0.8947	not_mentioned	correct	ok	not_mentioned	released	option_probability
Clef-flash	imcs21	test	10264219	symptom_040	10264219	0.0023729099999999998	20.455656416947022	not_mentioned	0.9496	not_mentioned	correct	ok	not_mentioned	released	option_probability
Clef-flash	imcs21	test	10264219	symptom_041	10264219	0.0023729099999999998	20.455656416947022	not_mentioned	0.6373	not_mentioned	correct	ok	not_mentioned	released	option_probability
Clef-flash	imcs21	test	10264219	symptom_042	10264219	0.0023729099999999998	20.455656416947022	not_mentioned	0.9501	not_mentioned	correct	ok	not_mentioned	released	option_probability
Clef-flash	imcs21	test	10264219	symptom_043	10264219	0.0023729099999999998	20.455656416947022	positive	0.8817	positive	correct	ok	positive	released	option_probability
Clef-flash	imcs21	test	10264219	symptom_044	10264219	0.0023729099999999998	20.455656416947022	not_mentioned	0.5606	not_mentioned	correct	ok	not_mentioned	released	option_probability
Clef-flash	imcs21	test	10264219	symptom_045	10264219	0.0023729099999999998	20.455656416947022	not_mentioned	0.8615	not_mentioned	correct	ok	not_mentioned	released	option_probability
Clef-flash	imcs21	test	10264219	symptom_046	10264219	0.0023729099999999998	20.455656416947022	not_mentioned	0.9201	not_mentioned	correct	ok	not_mentioned	released	option_probability
Clef-flash	imcs21	test	10264219	symptom_047	10264219	0.0023729099999999998	20.455656416947022	not_mentioned	0.9133	not_mentioned	correct	ok	not_mentioned	released	option_probability
Clef-flash	imcs21	test	10264219	symptom_048	10264219	0.0023729099999999998	20.455656416947022	not_mentioned	0.9167	not_mentioned	correct	ok	not_mentioned	released	option_probability
Clef-flash	imcs21	test	10264219	symptom_049	10264219	0.0023729099999999998	20.455656416947022	not_mentioned	0.7839	not_mentioned	correct	ok	not_mentioned	released	option_probability
Clef-flash	imcs21	test	10264219	symptom_050	10264219	0.0023729099999999998	20.455656416947022	not_mentioned	0.9288	not_mentioned	correct	ok	not_mentioned	released	option_probability
Clef-flash	imcs21	test	10264219	symptom_051	10264219	0.0023729099999999998	20.455656416947022	not_mentioned	0.8411	not_mentioned	correct	ok	not_mentioned	released	option_probability
Clef-flash	imcs21	test	10264219	symptom_052	10264219	0.0023729099999999998	20.455656416947022	not_mentioned	0.398	not_mentioned	correct	ok	not_mentioned	released	option_probability
Clef-flash	imcs21	test	10264219	symptom_053	10264219	0.0023729099999999998	20.455656416947022	not_mentioned	0.9256	not_mentioned	correct	ok	not_mentioned	released	option_probability
Clef-flash	imcs21	test	10264219	symptom_054	10264219	0.0023729099999999998	20.455656416947022	positive	0.6561	not_mentioned	incorrect	ok	not_mentioned	released	option_probability
Clef-flash	imcs21	test	10264219	symptom_055	10264219	0.0023729099999999998	20.455656416947022	not_mentioned	0.9233	not_mentioned	correct	ok	not_mentioned	released	option_probability
Clef-flash	imcs21	test	10264219	symptom_056	10264219	0.0023729099999999998	20.455656416947022	not_mentioned	0.7227	not_mentioned	correct	ok	not_mentioned	released	option_probability
Clef-flash	imcs21	test	10264219	symptom_057	10264219	0.0023729099999999998	20.455656416947022	not_mentioned	0.7849	not_mentioned	correct	ok	not_mentioned	released	option_probability
Clef-flash	imcs21	test	10264219	symptom_058	10264219	0.0023729099999999998	20.455656416947022	not_mentioned	0.7622	not_mentioned	correct	ok	not_mentioned	released	option_probability
Clef-flash	imcs21	test	10264219	symptom_059	10264219	0.0023729099999999998	20.455656416947022	not_mentioned	0.8991	not_mentioned	correct	ok	not_mentioned	released	option_probability
Clef-flash	imcs21	test	10264219	symptom_060	10264219	0.0023729099999999998	20.455656416947022	not_mentioned	0.9538	not_mentioned	correct	ok	not_mentioned	released	option_probability
Clef-flash	imcs21	test	10264219	symptom_061	10264219	0.0023729099999999998	20.455656416947022	not_mentioned	0.8965	not_mentioned	correct	ok	not_mentioned	released	option_probability
Clef-flash	imcs21	test	10264219	symptom_062	10264219	0.0023729099999999998	20.455656416947022	not_mentioned	0.854	not_mentioned	correct	ok	not_mentioned	released	option_probability
Clef-flash	imcs21	test	10264219	symptom_063	10264219	0.0023729099999999998	20.455656416947022	not_mentioned	0.9185	not_mentioned	correct	ok	not_mentioned	released	option_probability
Clef-flash	imcs21	test	10264219	symptom_064	10264219	0.0023729099999999998	20.455656416947022	not_mentioned	0.9586	not_mentioned	correct	ok	not_mentioned	released	option_probability
Clef-flash	imcs21	test	10264219	symptom_065	10264219	0.0023729099999999998	20.455656416947022	not_mentioned	0.9715	not_mentioned	correct	ok	not_mentioned	released	option_probability
Clef-flash	imcs21	test	10264219	symptom_066	10264219	0.0023729099999999998	20.455656416947022	not_mentioned	0.904	not_mentioned	correct	ok	not_mentioned	released	option_probability
Clef-flash	imcs21	test	10264219	symptom_067	10264219	0.0023729099999999998	20.455656416947022	not_mentioned	0.9668	not_mentioned	correct	ok	not_mentioned	released	option_probability
Clef-flash	imcs21	test	10264219	symptom_068	10264219	0.0023729099999999998	20.455656416947022	not_mentioned	0.9503	not_mentioned	correct	ok	not_mentioned	released	option_probability
Clef-flash	imcs21	test	10264219	symptom_069	10264219	0.0023729099999999998	20.455656416947022	not_mentioned	0.9585	not_mentioned	correct	ok	not_mentioned	released	option_probability
Clef-flash	imcs21	test	10264219	symptom_070	10264219	0.0023729099999999998	20.455656416947022	not_mentioned	0.8898	not_mentioned	correct	ok	not_mentioned	released	option_probability
Clef-flash	imcs21	test	10264219	symptom_071	10264219	0.0023729099999999998	20.455656416947022	not_mentioned	0.9559	not_mentioned	correct	ok	not_mentioned	released	option_probability
Clef-flash	imcs21	test	10264219	symptom_072	10264219	0.0023729099999999998	20.455656416947022	not_mentioned	0.5181	not_mentioned	correct	ok	not_mentioned	released	option_probability
Clef-flash	imcs21	test	10264219	symptom_073	10264219	0.0023729099999999998	20.455656416947022	not_mentioned	0.967	not_mentioned	correct	ok	not_mentioned	released	option_probability
Clef-flash	imcs21	test	10264219	symptom_074	10264219	0.0023729099999999998	20.455656416947022	not_mentioned	0.9596	not_mentioned	correct	ok	not_mentioned	released	option_probability
Clef-flash	imcs21	test	10264219	symptom_075	10264219	0.0023729099999999998	20.455656416947022	not_mentioned	0.5557	not_mentioned	correct	ok	not_mentioned	released	option_probability
Clef-flash	imcs21	test	10264219	symptom_076	10264219	0.0023729099999999998	20.455656416947022	not_mentioned	0.6849	not_mentioned	correct	ok	not_mentioned	released	option_probability
Clef-flash	imcs21	test	10264219	symptom_077	10264219	0.0023729099999999998	20.455656416947022	not_mentioned	0.963	not_mentioned	correct	ok	not_mentioned	released	option_probability
Clef-flash	imcs21	test	10264219	symptom_078	10264219	0.0023729099999999998	20.455656416947022	not_mentioned	0.9701	not_mentioned	correct	ok	not_mentioned	released	option_probability
Clef-flash	imcs21	test	10264219	symptom_079	10264219	0.0023729099999999998	20.455656416947022	not_mentioned	0.9631	not_mentioned	correct	ok	not_mentioned	released	option_probability
Clef-flash	imcs21	test	10264219	symptom_080	10264219	0.0023729099999999998	20.455656416947022	uncertain	0.7518	not_mentioned	incorrect	ok	not_mentioned	released	option_probability
Clef-flash	imcs21	test	10264219	symptom_081	10264219	0.0023729099999999998	20.455656416947022	not_mentioned	0.9626	not_mentioned	correct	ok	not_mentioned	released	option_probability
Clef-flash	imcs21	test	10264219	symptom_082	10264219	0.0023729099999999998	20.455656416947022	not_mentioned	0.9618	not_mentioned	correct	ok	not_mentioned	released	option_probability
Clef-flash	imcs21	test	10264219	symptom_083	10264219	0.0023729099999999998	20.455656416947022	not_mentioned	0.5749	not_mentioned	correct	ok	not_mentioned	released	option_probability
Clef-flash	imcs21	test	10264219	symptom_084	10264219	0.0023729099999999998	20.455656416947022	not_mentioned	0.9281	not_mentioned	correct	ok	not_mentioned	released	option_probability
Clef-flash	imcs21	test	10264219	symptom_085	10264219	0.0023729099999999998	20.455656416947022	not_mentioned	0.9467	not_mentioned	correct	ok	not_mentioned	released	option_probability
Clef-flash	imcs21	test	10264219	symptom_086	10264219	0.0023729099999999998	20.455656416947022	not_mentioned	0.8747	not_mentioned	correct	ok	not_mentioned	released	option_probability
Clef-flash	imcs21	test	10264219	symptom_087	10264219	0.0023729099999999998	20.455656416947022	not_mentioned	0.9411	not_mentioned	correct	ok	not_mentioned	released	option_probability
Clef-flash	imcs21	test	10264219	symptom_088	10264219	0.0023729099999999998	20.455656416947022	not_mentioned	0.9472	not_mentioned	correct	ok	not_mentioned	released	option_probability
Clef-flash	imcs21	test	10264219	symptom_089	10264219	0.0023729099999999998	20.455656416947022	not_mentioned	0.4876	not_mentioned	correct	ok	not_mentioned	released	option_probability
Clef-flash	imcs21	test	10264219	symptom_090	10264219	0.0023729099999999998	20.455656416947022	not_mentioned	0.854	not_mentioned	correct	ok	not_mentioned	released	option_probability
Clef-flash	imcs21	test	10264219	symptom_091	10264219	0.0023729099999999998	20.455656416947022	not_mentioned	0.9673	not_mentioned	correct	ok	not_mentioned	released	option_probability
Clef-flash	imcs21	test	10264219	symptom_092	10264219	0.0023729099999999998	20.455656416947022	not_mentioned	0.9262	not_mentioned	correct	ok	not_mentioned	released	option_probability
Clef-flash	imcs21	test	10264219	symptom_093	10264219	0.0023729099999999998	20.455656416947022	not_mentioned	0.9703	not_mentioned	correct	ok	not_mentioned	released	option_probability
Clef-flash	imcs21	test	10264219	symptom_094	10264219	0.0023729099999999998	20.455656416947022	not_mentioned	0.9471	not_mentioned	correct	ok	not_mentioned	released	option_probability
Clef-flash	imcs21	test	10264219	symptom_095	10264219	0.0023729099999999998	20.455656416947022	not_mentioned	0.8753	not_mentioned	correct	ok	not_mentioned	released	option_probability
Clef-flash	imcs21	test	10264219	symptom_096	10264219	0.0023729099999999998	20.455656416947022	not_mentioned	0.9613	not_mentioned	correct	ok	not_mentioned	released	option_probability
Clef-flash	imcs21	test	10264219	symptom_097	10264219	0.0023729099999999998	20.455656416947022	not_mentioned	0.8959	not_mentioned	correct	ok	not_mentioned	released	option_probability
Clef-flash	imcs21	test	10264219	symptom_098	10264219	0.0023729099999999998	20.455656416947022	not_mentioned	0.8473	not_mentioned	correct	ok	not_mentioned	released	option_probability
Clef-flash	imcs21	test	10264219	symptom_099	10264219	0.0023729099999999998	20.455656416947022	not_mentioned	0.9239	not_mentioned	correct	ok	not_mentioned	released	option_probability
Clef-flash	imcs21	test	10264219	symptom_100	10264219	0.0023729099999999998	20.455656416947022	not_mentioned	0.4182	not_mentioned	correct	ok	not_mentioned	released	option_probability
Clef-flash	imcs21	test	10264219	symptom_101	10264219	0.0023729099999999998	20.455656416947022	not_mentioned	0.8774	not_mentioned	correct	ok	not_mentioned	released	option_probability
Clef-flash	imcs21	test	10264219	symptom_102	10264219	0.0023729099999999998	20.455656416947022	not_mentioned	0.7932	not_mentioned	correct	ok	not_mentioned	released	option_probability
Clef-flash	imcs21	test	10264219	symptom_103	10264219	0.0023729099999999998	20.455656416947022	not_mentioned	0.9508	not_mentioned	correct	ok	not_mentioned	released	option_probability
Clef-flash	imcs21	test	10264219	symptom_104	10264219	0.0023729099999999998	20.455656416947022	not_mentioned	0.8678	not_mentioned	correct	ok	not_mentioned	released	option_probability
Clef-flash	imcs21	test	10264219	symptom_105	10264219	0.0023729099999999998	20.455656416947022	not_mentioned	0.9458	not_mentioned	correct	ok	not_mentioned	released	option_probability
Clef-flash	imcs21	test	10264219	symptom_106	10264219	0.0023729099999999998	20.455656416947022	not_mentioned	0.8933	not_mentioned	correct	ok	not_mentioned	released	option_probability
Clef-flash	imcs21	test	10264219	symptom_107	10264219	0.0023729099999999998	20.455656416947022	not_mentioned	0.9655	not_mentioned	correct	ok	not_mentioned	released	option_probability
Clef-flash	imcs21	test	10264219	symptom_108	10264219	0.0023729099999999998	20.455656416947022	not_mentioned	0.9631	not_mentioned	correct	ok	not_mentioned	released	option_probability
Clef-flash	imcs21	test	10264219	symptom_109	10264219	0.0023729099999999998	20.455656416947022	uncertain	0.8602	not_mentioned	incorrect	ok	not_mentioned	released	option_probability
Clef-flash	imcs21	test	10264219	symptom_110	10264219	0.0023729099999999998	20.455656416947022	not_mentioned	0.9511	not_mentioned	correct	ok	not_mentioned	released	option_probability
Clef-flash	imcs21	test	10264219	symptom_111	10264219	0.0023729099999999998	20.455656416947022	not_mentioned	0.9646	not_mentioned	correct	ok	not_mentioned	released	option_probability
Clef-flash	imcs21	test	10264219	symptom_112	10264219	0.0023729099999999998	20.455656416947022	not_mentioned	0.8969	not_mentioned	correct	ok	not_mentioned	released	option_probability
Clef-flash	imcs21	test	10264219	symptom_113	10264219	0.0023729099999999998	20.455656416947022	not_mentioned	0.897	not_mentioned	correct	ok	not_mentioned	released	option_probability
Clef-flash	imcs21	test	10264219	symptom_114	10264219	0.0023729099999999998	20.455656416947022	not_mentioned	0.8968	not_mentioned	correct	ok	not_mentioned	released	option_probability
Clef-flash	imcs21	test	10264219	symptom_115	10264219	0.0023729099999999998	20.455656416947022	not_mentioned	0.9452	not_mentioned	correct	ok	not_mentioned	released	option_probability
Clef-flash	imcs21	test	10264219	symptom_116	10264219	0.0023729099999999998	20.455656416947022	uncertain	0.5056	not_mentioned	incorrect	ok	not_mentioned	released	option_probability
Clef-flash	imcs21	test	10264219	symptom_117	10264219	0.0023729099999999998	20.455656416947022	not_mentioned	0.948	not_mentioned	correct	ok	not_mentioned	released	option_probability
Clef-flash	imcs21	test	10264219	symptom_118	10264219	0.0023729099999999998	20.455656416947022	not_mentioned	0.8132	not_mentioned	correct	ok	not_mentioned	released	option_probability
Clef-flash	imcs21	test	10264219	symptom_119	10264219	0.0023729099999999998	20.455656416947022	not_mentioned	0.9068	not_mentioned	correct	ok	not_mentioned	released	option_probability
Clef-flash	imcs21	test	10264219	symptom_120	10264219	0.0023729099999999998	20.455656416947022	not_mentioned	0.799	not_mentioned	correct	ok	not_mentioned	released	option_probability
Clef-flash	imcs21	test	10264219	symptom_121	10264219	0.0023729099999999998	20.455656416947022	not_mentioned	0.9189	not_mentioned	correct	ok	not_mentioned	released	option_probability
Clef-flash	imcs21	test	10264219	symptom_122	10264219	0.0023729099999999998	20.455656416947022	not_mentioned	0.9041	not_mentioned	correct	ok	not_mentioned	released	option_probability
Clef-flash	imcs21	test	10264219	symptom_123	10264219	0.0023729099999999998	20.455656416947022	not_mentioned	0.3942	not_mentioned	correct	ok	not_mentioned	released	option_probability
Clef-flash	imcs21	test	10264219	symptom_124	10264219	0.0023729099999999998	20.455656416947022	not_mentioned	0.5452	not_mentioned	correct	ok	not_mentioned	released	option_probability
Clef-flash	imcs21	test	10264219	symptom_125	10264219	0.0023729099999999998	20.455656416947022	not_mentioned	0.8674	not_mentioned	correct	ok	not_mentioned	released	option_probability
Clef-flash	imcs21	test	10264219	symptom_126	10264219	0.0023729099999999998	20.455656416947022	not_mentioned	0.9413	not_mentioned	correct	ok	not_mentioned	released	option_probability
Clef-flash	imcs21	test	10264219	symptom_127	10264219	0.0023729099999999998	20.455656416947022	not_mentioned	0.8043	not_mentioned	correct	ok	not_mentioned	released	option_probability
Clef-flash	imcs21	test	10264219	symptom_128	10264219	0.0023729099999999998	20.455656416947022	not_mentioned	0.8825	not_mentioned	correct	ok	not_mentioned	released	option_probability
Clef-flash	imcs21	test	10264219	symptom_129	10264219	0.0023729099999999998	20.455656416947022	not_mentioned	0.9699	not_mentioned	correct	ok	not_mentioned	released	option_probability
Clef-flash	imcs21	test	10264219	symptom_130	10264219	0.0023729099999999998	20.455656416947022	not_mentioned	0.951	not_mentioned	correct	ok	not_mentioned	released	option_probability
Clef-flash	imcs21	test	10264219	symptom_131	10264219	0.0023729099999999998	20.455656416947022	not_mentioned	0.9328	not_mentioned	correct	ok	not_mentioned	released	option_probability
Clef-flash	imcs21	test	10264219	symptom_132	10264219	0.0023729099999999998	20.455656416947022	not_mentioned	0.9741	not_mentioned	correct	ok	not_mentioned	released	option_probability
Clef-flash	imcs21	test	10264219	symptom_133	10264219	0.0023729099999999998	20.455656416947022	not_mentioned	0.9652	not_mentioned	correct	ok	not_mentioned	released	option_probability
Clef-flash	imcs21	test	10264219	symptom_134	10264219	0.0023729099999999998	20.455656416947022	not_mentioned	0.3753	not_mentioned	correct	ok	not_mentioned	released	option_probability
Clef-flash	imcs21	test	10264219	symptom_135	10264219	0.0023729099999999998	20.455656416947022	not_mentioned	0.9674	not_mentioned	correct	ok	not_mentioned	released	option_probability
Clef-flash	imcs21	test	10264219	symptom_136	10264219	0.0023729099999999998	20.455656416947022	not_mentioned	0.9293	not_mentioned	correct	ok	not_mentioned	released	option_probability
Clef-flash	imcs21	test	10264219	symptom_137	10264219	0.0023729099999999998	20.455656416947022	not_mentioned	0.8668	not_mentioned	correct	ok	not_mentioned	released	option_probability
Clef-flash	imcs21	test	10264219	symptom_138	10264219	0.0023729099999999998	20.455656416947022	not_mentioned	0.6036	not_mentioned	correct	ok	not_mentioned	released	option_probability
Clef-flash	imcs21	test	10264219	symptom_139	10264219	0.0023729099999999998	20.455656416947022	not_mentioned	0.9431	not_mentioned	correct	ok	not_mentioned	released	option_probability
Clef-flash	imcs21	test	10264219	symptom_140	10264219	0.0023729099999999998	20.455656416947022	not_mentioned	0.9536	not_mentioned	correct	ok	not_mentioned	released	option_probability
Clef-flash	imcs21	test	10264219	symptom_141	10264219	0.0023729099999999998	20.455656416947022	not_mentioned	0.8762	not_mentioned	correct	ok	not_mentioned	released	option_probability
Clef-flash	imcs21	test	10264219	symptom_142	10264219	0.0023729099999999998	20.455656416947022	not_mentioned	0.9764	not_mentioned	correct	ok	not_mentioned	released	option_probability
Clef-flash	imcs21	test	10264219	symptom_143	10264219	0.0023729099999999998	20.455656416947022	not_mentioned	0.9623	not_mentioned	correct	ok	not_mentioned	released	option_probability
Clef-flash	imcs21	test	10264219	symptom_144	10264219	0.0023729099999999998	20.455656416947022	not_mentioned	0.9676	not_mentioned	correct	ok	not_mentioned	released	option_probability
Clef-flash	imcs21	test	10264219	symptom_145	10264219	0.0023729099999999998	20.455656416947022	not_mentioned	0.9479	not_mentioned	correct	ok	not_mentioned	released	option_probability
Clef-flash	imcs21	test	10264219	symptom_146	10264219	0.0023729099999999998	20.455656416947022	not_mentioned	0.8143	not_mentioned	correct	ok	not_mentioned	released	option_probability
Clef-flash	imcs21	test	10264219	symptom_147	10264219	0.0023729099999999998	20.455656416947022	not_mentioned	0.9614	not_mentioned	correct	ok	not_mentioned	released	option_probability
Clef-flash	imcs21	test	10264219	symptom_148	10264219	0.0023729099999999998	20.455656416947022	not_mentioned	0.928	not_mentioned	correct	ok	not_mentioned	released	option_probability
Clef-flash	imcs21	test	10264219	symptom_149	10264219	0.0023729099999999998	20.455656416947022	not_mentioned	0.8324	not_mentioned	correct	ok	not_mentioned	released	option_probability
Clef-flash	imcs21	test	10264219	symptom_150	10264219	0.0023729099999999998	20.455656416947022	not_mentioned	0.9768	not_mentioned	correct	ok	not_mentioned	released	option_probability
Clef-flash	imcs21	test	10264219	symptom_151	10264219	0.0023729099999999998	20.455656416947022	not_mentioned	0.9683	not_mentioned	correct	ok	not_mentioned	released	option_probability
Clef-flash	imcs21	test	10264219	symptom_152	10264219	0.0023729099999999998	20.455656416947022	not_mentioned	0.8916	not_mentioned	correct	ok	not_mentioned	released	option_probability
Clef-flash	imcs21	test	10264219	symptom_153	10264219	0.0023729099999999998	20.455656416947022	not_mentioned	0.9703	not_mentioned	correct	ok	not_mentioned	released	option_probability
Clef-flash	imcs21	test	10264219	symptom_154	10264219	0.0023729099999999998	20.455656416947022	uncertain	0.5798	not_mentioned	incorrect	ok	not_mentioned	released	option_probability
Clef-flash	imcs21	test	10264219	symptom_155	10264219	0.0023729099999999998	20.455656416947022	not_mentioned	0.8302	not_mentioned	correct	ok	not_mentioned	released	option_probability
Clef-flash	imcs21	test	10264219	symptom_156	10264219	0.0023729099999999998	20.455656416947022	not_mentioned	0.9547	not_mentioned	correct	ok	not_mentioned	released	option_probability
Clef-flash	imcs21	test	10264219	symptom_157	10264219	0.0023729099999999998	20.455656416947022	not_mentioned	0.8822	not_mentioned	correct	ok	not_mentioned	released	option_probability
Clef-flash	imcs21	test	10264219	symptom_158	10264219	0.0023729099999999998	20.455656416947022	uncertain	0.4632	not_mentioned	incorrect	ok	not_mentioned	released	option_probability
Clef-flash	imcs21	test	10264219	symptom_159	10264219	0.0023729099999999998	20.455656416947022	not_mentioned	0.973	not_mentioned	correct	ok	not_mentioned	released	option_probability
Clef-flash	imcs21	test	10264219	symptom_160	10264219	0.0023729099999999998	20.455656416947022	not_mentioned	0.942	not_mentioned	correct	ok	not_mentioned	released	option_probability
Clef-flash	imcs21	test	10264219	symptom_161	10264219	0.0023729099999999998	20.455656416947022	not_mentioned	0.9813	not_mentioned	correct	ok	not_mentioned	released	option_probability
Clef-flash	imcs21	test	10264219	symptom_162	10264219	0.0023729099999999998	20.455656416947022	not_mentioned	0.8293	not_mentioned	correct	ok	not_mentioned	released	option_probability
Clef-flash	imcs21	test	10264219	symptom_163	10264219	0.0023729099999999998	20.455656416947022	not_mentioned	0.9131	not_mentioned	correct	ok	not_mentioned	released	option_probability
Clef-flash	imcs21	test	10264219	symptom_164	10264219	0.0023729099999999998	20.455656416947022	not_mentioned	0.8985	not_mentioned	correct	ok	not_mentioned	released	option_probability
Clef-flash	imcs21	test	10264219	symptom_165	10264219	0.0023729099999999998	20.455656416947022	not_mentioned	0.8925	not_mentioned	correct	ok	not_mentioned	released	option_probability
Clef-flash	imcs21	test	10264219	symptom_166	10264219	0.0023729099999999998	20.455656416947022	not_mentioned	0.8958	not_mentioned	correct	ok	not_mentioned	released	option_probability
Clef-flash	imcs21	test	10264219	symptom_167	10264219	0.0023729099999999998	20.455656416947022	not_mentioned	0.6549	not_mentioned	correct	ok	not_mentioned	released	option_probability
Clef-flash	imcs21	test	10264219	symptom_168	10264219	0.0023729099999999998	20.455656416947022	not_mentioned	0.8814	not_mentioned	correct	ok	not_mentioned	released	option_probability
Clef-flash	imcs21	test	10264219	symptom_169	10264219	0.0023729099999999998	20.455656416947022	not_mentioned	0.8251	not_mentioned	correct	ok	not_mentioned	released	option_probability
Clef-flash	imcs21	test	10264219	symptom_170	10264219	0.0023729099999999998	20.455656416947022	not_mentioned	0.9331	not_mentioned	correct	ok	not_mentioned	released	option_probability
Clef-flash	imcs21	test	10264219	symptom_171	10264219	0.0023729099999999998	20.455656416947022	not_mentioned	0.908	not_mentioned	correct	ok	not_mentioned	released	option_probability
Clef-flash	imcs21	test	10264219	symptom_172	10264219	0.0023729099999999998	20.455656416947022	not_mentioned	0.8827	not_mentioned	correct	ok	not_mentioned	released	option_probability
Clef-flash	imcs21	test	10264219	symptom_173	10264219	0.0023729099999999998	20.455656416947022	not_mentioned	0.85	not_mentioned	correct	ok	not_mentioned	released	option_probability
Clef-flash	imcs21	test	10264219	symptom_174	10264219	0.0023729099999999998	20.455656416947022	not_mentioned	0.8156	not_mentioned	correct	ok	not_mentioned	released	option_probability
Clef-flash	imcs21	test	10264219	symptom_175	10264219	0.0023729099999999998	20.455656416947022	not_mentioned	0.7056	not_mentioned	correct	ok	not_mentioned	released	option_probability
Clef-flash	imcs21	test	10264219	symptom_176	10264219	0.0023729099999999998	20.455656416947022	not_mentioned	0.7873	not_mentioned	correct	ok	not_mentioned	released	option_probability
Clef-flash	imcs21	test	10264219	symptom_177	10264219	0.0023729099999999998	20.455656416947022	not_mentioned	0.7529	not_mentioned	correct	ok	not_mentioned	released	option_probability
Clef-flash	imcs21	test	10264219	symptom_178	10264219	0.0023729099999999998	20.455656416947022	not_mentioned	0.8844	not_mentioned	correct	ok	not_mentioned	released	option_probability
Clef-flash	imcs21	test	10264219	symptom_179	10264219	0.0023729099999999998	20.455656416947022	not_mentioned	0.6638	not_mentioned	correct	ok	not_mentioned	released	option_probability
Clef-flash	imcs21	test	10264219	symptom_180	10264219	0.0023729099999999998	20.455656416947022	not_mentioned	0.8473	not_mentioned	correct	ok	not_mentioned	released	option_probability
Clef-flash	imcs21	test	10264219	symptom_181	10264219	0.0023729099999999998	20.455656416947022	not_mentioned	0.8055	not_mentioned	correct	ok	not_mentioned	released	option_probability
Clef-flash	imcs21	test	10264219	symptom_182	10264219	0.0023729099999999998	20.455656416947022	not_mentioned	0.8704	not_mentioned	correct	ok	not_mentioned	released	option_probability
Clef-flash	imcs21	test	10264219	symptom_183	10264219	0.0023729099999999998	20.455656416947022	not_mentioned	0.9686	not_mentioned	correct	ok	not_mentioned	released	option_probability
Clef-flash	imcs21	test	10264219	symptom_184	10264219	0.0023729099999999998	20.455656416947022	not_mentioned	0.9376	not_mentioned	correct	ok	not_mentioned	released	option_probability
Clef-flash	imcs21	test	10264219	symptom_185	10264219	0.0023729099999999998	20.455656416947022	negative	0.3624	not_mentioned	incorrect	ok	not_mentioned	released	option_probability
Clef-flash	imcs21	test	10264219	symptom_186	10264219	0.0023729099999999998	20.455656416947022	not_mentioned	0.9359	not_mentioned	correct	ok	not_mentioned	released	option_probability
Clef-flash	imcs21	test	10264219	symptom_187	10264219	0.0023729099999999998	20.455656416947022	not_mentioned	0.8089	not_mentioned	correct	ok	not_mentioned	released	option_probability
Clef-flash	imcs21	test	10264219	symptom_188	10264219	0.0023729099999999998	20.455656416947022	not_mentioned	0.7551	not_mentioned	correct	ok	not_mentioned	released	option_probability
Clef-flash	imcs21	test	10264219	symptom_189	10264219	0.0023729099999999998	20.455656416947022	not_mentioned	0.7775	not_mentioned	correct	ok	not_mentioned	released	option_probability
Clef-flash	imcs21	test	10264219	symptom_190	10264219	0.0023729099999999998	20.455656416947022	not_mentioned	0.862	not_mentioned	correct	ok	not_mentioned	released	option_probability
Clef-flash	imcs21	test	10264219	symptom_191	10264219	0.0023729099999999998	20.455656416947022	not_mentioned	0.9002	not_mentioned	correct	ok	not_mentioned	released	option_probability
Clef-flash	imcs21	test	10264219	symptom_192	10264219	0.0023729099999999998	20.455656416947022	not_mentioned	0.9544	not_mentioned	correct	ok	not_mentioned	released	option_probability
Clef-flash	imcs21	test	10264219	symptom_193	10264219	0.0023729099999999998	20.455656416947022	not_mentioned	0.9727	not_mentioned	correct	ok	not_mentioned	released	option_probability
Clef-flash	imcs21	test	10264219	symptom_194	10264219	0.0023729099999999998	20.455656416947022	not_mentioned	0.9626	not_mentioned	correct	ok	not_mentioned	released	option_probability
Clef-flash	imcs21	test	10264219	symptom_195	10264219	0.0023729099999999998	20.455656416947022	not_mentioned	0.9877	not_mentioned	correct	ok	not_mentioned	released	option_probability
Clef-flash	imcs21	test	10264219	symptom_196	10264219	0.0023729099999999998	20.455656416947022	not_mentioned	0.9871	not_mentioned	correct	ok	not_mentioned	released	option_probability
Clef-flash	imcs21	test	10264219	symptom_197	10264219	0.0023729099999999998	20.455656416947022	not_mentioned	0.9642	not_mentioned	correct	ok	not_mentioned	released	option_probability
Clef-flash	imcs21	test	10264219	symptom_198	10264219	0.0023729099999999998	20.455656416947022	not_mentioned	0.9617	not_mentioned	correct	ok	not_mentioned	released	option_probability
Clef-flash	imcs21	test	10264219	symptom_199	10264219	0.0023729099999999998	20.455656416947022	not_mentioned	0.9767	not_mentioned	correct	ok	not_mentioned	released	option_probability
Clef-flash	imcs21	test	10264219	symptom_200	10264219	0.0023729099999999998	20.455656416947022	not_mentioned	0.7839	not_mentioned	correct	ok	not_mentioned	released	option_probability
Clef-flash	imcs21	test	10264219	symptom_201	10264219	0.0023729099999999998	20.455656416947022	not_mentioned	0.96	not_mentioned	correct	ok	not_mentioned	released	option_probability
Clef-flash	imcs21	test	10264219	symptom_202	10264219	0.0023729099999999998	20.455656416947022	not_mentioned	0.8474	not_mentioned	correct	ok	not_mentioned	released	option_probability
Clef-flash	imcs21	test	10264219	symptom_203	10264219	0.0023729099999999998	20.455656416947022	not_mentioned	0.9592	not_mentioned	correct	ok	not_mentioned	released	option_probability
Clef-flash	imcs21	test	10264219	symptom_204	10264219	0.0023729099999999998	20.455656416947022	not_mentioned	0.9825	not_mentioned	correct	ok	not_mentioned	released	option_probability
Clef-flash	imcs21	test	10264219	symptom_205	10264219	0.0023729099999999998	20.455656416947022	negative	0.4544	not_mentioned	incorrect	ok	not_mentioned	released	option_probability
Clef-flash	imcs21	test	10264219	symptom_206	10264219	0.0023729099999999998	20.455656416947022	not_mentioned	0.913	not_mentioned	correct	ok	not_mentioned	released	option_probability
Clef-flash	imcs21	test	10264219	symptom_207	10264219	0.0023729099999999998	20.455656416947022	not_mentioned	0.9622	not_mentioned	correct	ok	not_mentioned	released	option_probability
Clef-flash	imcs21	test	10264219	symptom_208	10264219	0.0023729099999999998	20.455656416947022	negative	0.9036	not_mentioned	incorrect	ok	not_mentioned	released	option_probability
Clef-flash	imcs21	test	10264219	symptom_209	10264219	0.0023729099999999998	20.455656416947022	not_mentioned	0.9639	not_mentioned	correct	ok	not_mentioned	released	option_probability
Clef-flash	imcs21	test	10264219	symptom_210	10264219	0.0023729099999999998	20.455656416947022	not_mentioned	0.9275	not_mentioned	correct	ok	not_mentioned	released	option_probability
Clef-flash	imcs21	test	10264219	symptom_211	10264219	0.0023729099999999998	20.455656416947022	not_mentioned	0.9029	not_mentioned	correct	ok	not_mentioned	released	option_probability
Clef-flash	imcs21	test	10264219	symptom_212	10264219	0.0023729099999999998	20.455656416947022	not_mentioned	0.965	not_mentioned	correct	ok	not_mentioned	released	option_probability
Clef-flash	imcs21	test	10264219	symptom_213	10264219	0.0023729099999999998	20.455656416947022	not_mentioned	0.9557	not_mentioned	correct	ok	not_mentioned	released	option_probability
Clef-flash	imcs21	test	10264219	symptom_214	10264219	0.0023729099999999998	20.455656416947022	not_mentioned	0.9558	not_mentioned	correct	ok	not_mentioned	released	option_probability
Clef-flash	imcs21	test	10264219	symptom_215	10264219	0.0023729099999999998	20.455656416947022	not_mentioned	0.978	not_mentioned	correct	ok	not_mentioned	released	option_probability
Clef-flash	imcs21	test	10264219	symptom_216	10264219	0.0023729099999999998	20.455656416947022	not_mentioned	0.936	not_mentioned	correct	ok	not_mentioned	released	option_probability
Clef-flash	imcs21	test	10264219	symptom_217	10264219	0.0023729099999999998	20.455656416947022	not_mentioned	0.9734	not_mentioned	correct	ok	not_mentioned	released	option_probability
Clef-flash	imcs21	test	10264219	symptom_218	10264219	0.0023729099999999998	20.455656416947022	not_mentioned	0.96	not_mentioned	correct	ok	not_mentioned	released	option_probability
Clef-flash	imcs21	test	10264219	symptom_219	10264219	0.0023729099999999998	20.455656416947022	not_mentioned	0.9824	not_mentioned	correct	ok	not_mentioned	released	option_probability
Clef-flash	imcs21	test	10264219	symptom_220	10264219	0.0023729099999999998	20.455656416947022	not_mentioned	0.9304	not_mentioned	correct	ok	not_mentioned	released	option_probability
Clef-flash	imcs21	test	10264219	symptom_221	10264219	0.0023729099999999998	20.455656416947022	not_mentioned	0.9705	not_mentioned	correct	ok	not_mentioned	released	option_probability
Clef-flash	imcs21	test	10264219	symptom_222	10264219	0.0023729099999999998	20.455656416947022	not_mentioned	0.8654000000000001	not_mentioned	correct	ok	not_mentioned	released	option_probability
Clef-flash	imcs21	test	10264219	symptom_223	10264219	0.0023729099999999998	20.455656416947022	not_mentioned	0.9752	not_mentioned	correct	ok	not_mentioned	released	option_probability
Clef-flash	imcs21	test	10264219	symptom_224	10264219	0.0023729099999999998	20.455656416947022	not_mentioned	0.9623	not_mentioned	correct	ok	not_mentioned	released	option_probability
Clef-flash	imcs21	test	10264219	symptom_225	10264219	0.0023729099999999998	20.455656416947022	not_mentioned	0.7551	not_mentioned	correct	ok	not_mentioned	released	option_probability
Clef-flash	imcs21	test	10264219	symptom_226	10264219	0.0023729099999999998	20.455656416947022	not_mentioned	0.6814	not_mentioned	correct	ok	not_mentioned	released	option_probability
Clef-flash	imcs21	test	10264219	symptom_227	10264219	0.0023729099999999998	20.455656416947022	not_mentioned	0.9259	not_mentioned	correct	ok	not_mentioned	released	option_probability
Clef-flash	imcs21	test	10264219	symptom_228	10264219	0.0023729099999999998	20.455656416947022	not_mentioned	0.9785	not_mentioned	correct	ok	not_mentioned	released	option_probability
Clef-flash	imcs21	test	10264219	symptom_229	10264219	0.0023729099999999998	20.455656416947022	not_mentioned	0.9557	not_mentioned	correct	ok	not_mentioned	released	option_probability
Clef-flash	imcs21	test	10264219	symptom_230	10264219	0.0023729099999999998	20.455656416947022	not_mentioned	0.9257	not_mentioned	correct	ok	not_mentioned	released	option_probability
Clef-flash	imcs21	test	10264219	symptom_231	10264219	0.0023729099999999998	20.455656416947022	not_mentioned	0.9235	not_mentioned	correct	ok	not_mentioned	released	option_probability
Clef-flash	imcs21	test	10264219	symptom_232	10264219	0.0023729099999999998	20.455656416947022	not_mentioned	0.9512	not_mentioned	correct	ok	not_mentioned	released	option_probability
Clef-flash	imcs21	test	10264219	symptom_233	10264219	0.0023729099999999998	20.455656416947022	not_mentioned	0.9631	not_mentioned	correct	ok	not_mentioned	released	option_probability
Clef-flash	imcs21	test	10264219	symptom_234	10264219	0.0023729099999999998	20.455656416947022	not_mentioned	0.9742	not_mentioned	correct	ok	not_mentioned	released	option_probability
Clef-flash	imcs21	test	10264219	symptom_235	10264219	0.0023729099999999998	20.455656416947022	not_mentioned	0.9414	not_mentioned	correct	ok	not_mentioned	released	option_probability
Clef-flash	imcs21	test	10264219	symptom_236	10264219	0.0023729099999999998	20.455656416947022	not_mentioned	0.9809	not_mentioned	correct	ok	not_mentioned	released	option_probability
Clef-flash	imcs21	test	10264219	symptom_237	10264219	0.0023729099999999998	20.455656416947022	not_mentioned	0.9504	not_mentioned	correct	ok	not_mentioned	released	option_probability
Clef-flash	imcs21	test	10264219	symptom_238	10264219	0.0023729099999999998	20.455656416947022	not_mentioned	0.9021	not_mentioned	correct	ok	not_mentioned	released	option_probability
Clef-flash	imcs21	test	10264219	symptom_239	10264219	0.0023729099999999998	20.455656416947022	not_mentioned	0.9841	not_mentioned	correct	ok	not_mentioned	released	option_probability
Clef-flash	imcs21	test	10264219	symptom_240	10264219	0.0023729099999999998	20.455656416947022	not_mentioned	0.8831	not_mentioned	correct	ok	not_mentioned	released	option_probability
Clef-flash	imcs21	test	10264219	symptom_241	10264219	0.0023729099999999998	20.455656416947022	not_mentioned	0.977	not_mentioned	correct	ok	not_mentioned	released	option_probability
Clef-flash	imcs21	test	10264219	symptom_242	10264219	0.0023729099999999998	20.455656416947022	not_mentioned	0.9813	not_mentioned	correct	ok	not_mentioned	released	option_probability
Clef-flash	imcs21	test	10264219	symptom_243	10264219	0.0023729099999999998	20.455656416947022	not_mentioned	0.9579	not_mentioned	correct	ok	not_mentioned	released	option_probability
Clef-flash	imcs21	test	10264219	symptom_244	10264219	0.0023729099999999998	20.455656416947022	not_mentioned	0.9058	not_mentioned	correct	ok	not_mentioned	released	option_probability
Clef-flash	imcs21	test	10264219	symptom_245	10264219	0.0023729099999999998	20.455656416947022	not_mentioned	0.4772	not_mentioned	correct	ok	not_mentioned	released	option_probability
Clef-flash	imcs21	test	10264219	symptom_246	10264219	0.0023729099999999998	20.455656416947022	not_mentioned	0.9564	not_mentioned	correct	ok	not_mentioned	released	option_probability
Clef-flash	imcs21	test	10264219	symptom_247	10264219	0.0023729099999999998	20.455656416947022	not_mentioned	0.9407	not_mentioned	correct	ok	not_mentioned	released	option_probability
Clef-flash	imcs21	test	10264219	symptom_248	10264219	0.0023729099999999998	20.455656416947022	not_mentioned	0.9417	not_mentioned	correct	ok	not_mentioned	released	option_probability
Clef-flash	imcs21	test	10264219	symptom_249	10264219	0.0023729099999999998	20.455656416947022	not_mentioned	0.9466	not_mentioned	correct	ok	not_mentioned	released	option_probability
Clef-flash	imcs21	test	10264219	symptom_250	10264219	0.0023729099999999998	20.455656416947022	not_mentioned	0.8699	not_mentioned	correct	ok	not_mentioned	released	option_probability
Clef-flash	imcs21	test	10264219	symptom_251	10264219	0.0023729099999999998	20.455656416947022	not_mentioned	0.9149	not_mentioned	correct	ok	not_mentioned	released	option_probability
Clef-flash	imcs21	test	10264219	symptom_252	10264219	0.0023729099999999998	20.455656416947022	not_mentioned	0.9474	not_mentioned	correct	ok	not_mentioned	released	option_probability
Clef-flash	imcs21	test	10264219	symptom_253	10264219	0.0023729099999999998	20.455656416947022	not_mentioned	0.9519	not_mentioned	correct	ok	not_mentioned	released	option_probability
Clef-flash	imcs21	test	10264219	symptom_254	10264219	0.0023729099999999998	20.455656416947022	not_mentioned	0.8847	not_mentioned	correct	ok	not_mentioned	released	option_probability
Clef-flash	imcs21	test	10264219	symptom_255	10264219	0.0023729099999999998	20.455656416947022	not_mentioned	0.6678	not_mentioned	correct	ok	not_mentioned	released	option_probability
Clef-flash	imcs21	test	10264219	symptom_256	10264219	0.0023729099999999998	20.455656416947022	positive	0.5518	not_mentioned	incorrect	ok	not_mentioned	released	option_probability
Clef-flash	imcs21	test	10264219	symptom_257	10264219	0.0023729099999999998	20.455656416947022	not_mentioned	0.9497	not_mentioned	correct	ok	not_mentioned	released	option_probability
Clef-flash	imcs21	test	10264219	symptom_258	10264219	0.0023729099999999998	20.455656416947022	not_mentioned	0.9759	not_mentioned	correct	ok	not_mentioned	released	option_probability
Clef-flash	imcs21	test	10264219	symptom_259	10264219	0.0023729099999999998	20.455656416947022	not_mentioned	0.9786	not_mentioned	correct	ok	not_mentioned	released	option_probability
Clef-flash	imcs21	test	10264219	symptom_260	10264219	0.0023729099999999998	20.455656416947022	not_mentioned	0.824	not_mentioned	correct	ok	not_mentioned	released	option_probability
Clef-flash	imcs21	test	10264219	symptom_261	10264219	0.0023729099999999998	20.455656416947022	not_mentioned	0.9882	not_mentioned	correct	ok	not_mentioned	released	option_probability
Clef-flash	imcs21	test	10264219	symptom_262	10264219	0.0023729099999999998	20.455656416947022	not_mentioned	0.9689	not_mentioned	correct	ok	not_mentioned	released	option_probability
Clef-flash	imcs21	test	10264219	symptom_263	10264219	0.0023729099999999998	20.455656416947022	not_mentioned	0.9627	not_mentioned	correct	ok	not_mentioned	released	option_probability
Clef-flash	imcs21	test	10264219	symptom_264	10264219	0.0023729099999999998	20.455656416947022	not_mentioned	0.964	not_mentioned	correct	ok	not_mentioned	released	option_probability
Clef-flash	imcs21	test	10264219	symptom_265	10264219	0.0023729099999999998	20.455656416947022	not_mentioned	0.9473	not_mentioned	correct	ok	not_mentioned	released	option_probability
Clef-flash	imcs21	test	10264219	symptom_266	10264219	0.0023729099999999998	20.455656416947022	not_mentioned	0.9727	not_mentioned	correct	ok	not_mentioned	released	option_probability
Clef-flash	imcs21	test	10264219	symptom_267	10264219	0.0023729099999999998	20.455656416947022	not_mentioned	0.9386	not_mentioned	correct	ok	not_mentioned	released	option_probability
Clef-flash	imcs21	test	10264219	symptom_268	10264219	0.0023729099999999998	20.455656416947022	not_mentioned	0.9748	not_mentioned	correct	ok	not_mentioned	released	option_probability
Clef-flash	imcs21	test	10264219	symptom_269	10264219	0.0023729099999999998	20.455656416947022	not_mentioned	0.9745	not_mentioned	correct	ok	not_mentioned	released	option_probability
Clef-flash	imcs21	test	10264219	symptom_270	10264219	0.0023729099999999998	20.455656416947022	not_mentioned	0.867	not_mentioned	correct	ok	not_mentioned	released	option_probability
Clef-flash	imcs21	test	10264219	symptom_271	10264219	0.0023729099999999998	20.455656416947022	not_mentioned	0.9514	not_mentioned	correct	ok	not_mentioned	released	option_probability
Clef-flash	imcs21	test	10264219	symptom_272	10264219	0.0023729099999999998	20.455656416947022	not_mentioned	0.9674	not_mentioned	correct	ok	not_mentioned	released	option_probability
Clef-flash	imcs21	test	10264219	symptom_273	10264219	0.0023729099999999998	20.455656416947022	not_mentioned	0.9587	not_mentioned	correct	ok	not_mentioned	released	option_probability
Clef-flash	imcs21	test	10264219	symptom_274	10264219	0.0023729099999999998	20.455656416947022	not_mentioned	0.6808	not_mentioned	correct	ok	not_mentioned	released	option_probability
Clef-flash	imcs21	test	10264219	symptom_275	10264219	0.0023729099999999998	20.455656416947022	not_mentioned	0.9654	not_mentioned	correct	ok	not_mentioned	released	option_probability
Clef-flash	imcs21	test	10264219	symptom_276	10264219	0.0023729099999999998	20.455656416947022	not_mentioned	0.9808	not_mentioned	correct	ok	not_mentioned	released	option_probability
Clef-flash	imcs21	test	10264219	symptom_277	10264219	0.0023729099999999998	20.455656416947022	uncertain	0.7143	not_mentioned	incorrect	ok	not_mentioned	released	option_probability
Clef-flash	imcs21	test	10264219	symptom_278	10264219	0.0023729099999999998	20.455656416947022	not_mentioned	0.9694	not_mentioned	correct	ok	not_mentioned	released	option_probability
Clef-flash	imcs21	test	10264219	symptom_279	10264219	0.0023729099999999998	20.455656416947022	not_mentioned	0.9715	not_mentioned	correct	ok	not_mentioned	released	option_probability
Clef-flash	imcs21	test	10264219	symptom_280	10264219	0.0023729099999999998	20.455656416947022	not_mentioned	0.9308	not_mentioned	correct	ok	not_mentioned	released	option_probability
Clef-flash	imcs21	test	10264219	symptom_281	10264219	0.0023729099999999998	20.455656416947022	not_mentioned	0.9808	not_mentioned	correct	ok	not_mentioned	released	option_probability
Clef-flash	imcs21	test	10264219	symptom_282	10264219	0.0023729099999999998	20.455656416947022	not_mentioned	0.8008	not_mentioned	correct	ok	not_mentioned	released	option_probability
Clef-flash	imcs21	test	10264219	symptom_283	10264219	0.0023729099999999998	20.455656416947022	not_mentioned	0.942	not_mentioned	correct	ok	not_mentioned	released	option_probability
Clef-flash	imcs21	test	10264219	symptom_284	10264219	0.0023729099999999998	20.455656416947022	not_mentioned	0.9701	not_mentioned	correct	ok	not_mentioned	released	option_probability
Clef-flash	imcs21	test	10264219	symptom_285	10264219	0.0023729099999999998	20.455656416947022	not_mentioned	0.9473	not_mentioned	correct	ok	not_mentioned	released	option_probability
Clef-flash	imcs21	test	10264219	symptom_286	10264219	0.0023729099999999998	20.455656416947022	not_mentioned	0.9528	not_mentioned	correct	ok	not_mentioned	released	option_probability
Clef-flash	imcs21	test	10264219	symptom_287	10264219	0.0023729099999999998	20.455656416947022	not_mentioned	0.9209	not_mentioned	correct	ok	not_mentioned	released	option_probability
Clef-flash	imcs21	test	10264219	symptom_288	10264219	0.0023729099999999998	20.455656416947022	not_mentioned	0.9726	not_mentioned	correct	ok	not_mentioned	released	option_probability
Clef-flash	imcs21	test	10264219	symptom_289	10264219	0.0023729099999999998	20.455656416947022	not_mentioned	0.9434	not_mentioned	correct	ok	not_mentioned	released	option_probability
Clef-flash	imcs21	test	10264219	symptom_290	10264219	0.0023729099999999998	20.455656416947022	not_mentioned	0.9271	not_mentioned	correct	ok	not_mentioned	released	option_probability
Clef-flash	imcs21	test	10264219	symptom_291	10264219	0.0023729099999999998	20.455656416947022	not_mentioned	0.9211	not_mentioned	correct	ok	not_mentioned	released	option_probability
Clef-flash	imcs21	test	10264219	symptom_292	10264219	0.0023729099999999998	20.455656416947022	not_mentioned	0.9793	not_mentioned	correct	ok	not_mentioned	released	option_probability
Clef-flash	imcs21	test	10264219	symptom_293	10264219	0.0023729099999999998	20.455656416947022	not_mentioned	0.9733	not_mentioned	correct	ok	not_mentioned	released	option_probability
Clef-flash	imcs21	test	10264219	symptom_294	10264219	0.0023729099999999998	20.455656416947022	not_mentioned	0.8934	not_mentioned	correct	ok	not_mentioned	released	option_probability
Clef-flash	imcs21	test	10264219	symptom_295	10264219	0.0023729099999999998	20.455656416947022	not_mentioned	0.889	not_mentioned	correct	ok	not_mentioned	released	option_probability
Clef-flash	imcs21	test	10264219	symptom_296	10264219	0.0023729099999999998	20.455656416947022	not_mentioned	0.9214	not_mentioned	correct	ok	not_mentioned	released	option_probability
Clef-flash	imcs21	test	10264219	symptom_297	10264219	0.0023729099999999998	20.455656416947022	not_mentioned	0.7848	not_mentioned	correct	ok	not_mentioned	released	option_probability
Clef-flash	imcs21	test	10264219	symptom_298	10264219	0.0023729099999999998	20.455656416947022	not_mentioned	0.9456	not_mentioned	correct	ok	not_mentioned	released	option_probability
Clef-flash	imcs21	test	10264219	symptom_299	10264219	0.0023729099999999998	20.455656416947022	not_mentioned	0.9616	not_mentioned	correct	ok	not_mentioned	released	option_probability
Clef-flash	imcs21	test	10264219	symptom_300	10264219	0.0023729099999999998	20.455656416947022	not_mentioned	0.8744	not_mentioned	correct	ok	not_mentioned	released	option_probability
Clef-flash	imcs21	test	10264219	symptom_301	10264219	0.0023729099999999998	20.455656416947022	not_mentioned	0.8026	not_mentioned	correct	ok	not_mentioned	released	option_probability
Clef-flash	imcs21	test	10264219	symptom_302	10264219	0.0023729099999999998	20.455656416947022	not_mentioned	0.8195	not_mentioned	correct	ok	not_mentioned	released	option_probability
Clef-flash	imcs21	test	10264219	symptom_303	10264219	0.0023729099999999998	20.455656416947022	not_mentioned	0.9732	not_mentioned	correct	ok	not_mentioned	released	option_probability
Clef-flash	imcs21	test	10264219	symptom_304	10264219	0.0023729099999999998	20.455656416947022	not_mentioned	0.8659	not_mentioned	correct	ok	not_mentioned	released	option_probability
Clef-flash	imcs21	test	10264219	symptom_305	10264219	0.0023729099999999998	20.455656416947022	not_mentioned	0.8324	not_mentioned	correct	ok	not_mentioned	released	option_probability
Clef-flash	imcs21	test	10264219	symptom_306	10264219	0.0023729099999999998	20.455656416947022	not_mentioned	0.9614	not_mentioned	correct	ok	not_mentioned	released	option_probability
Clef-flash	imcs21	test	10264219	symptom_307	10264219	0.0023729099999999998	20.455656416947022	not_mentioned	0.7655	not_mentioned	correct	ok	not_mentioned	released	option_probability
Clef-flash	imcs21	test	10264219	symptom_308	10264219	0.0023729099999999998	20.455656416947022	not_mentioned	0.8077	not_mentioned	correct	ok	not_mentioned	released	option_probability
Clef-flash	imcs21	test	10264219	symptom_309	10264219	0.0023729099999999998	20.455656416947022	not_mentioned	0.7435	not_mentioned	correct	ok	not_mentioned	released	option_probability
Clef-flash	imcs21	test	10264219	symptom_310	10264219	0.0023729099999999998	20.455656416947022	not_mentioned	0.9534	not_mentioned	correct	ok	not_mentioned	released	option_probability
Clef-flash	imcs21	test	10264219	symptom_311	10264219	0.0023729099999999998	20.455656416947022	not_mentioned	0.8866	not_mentioned	correct	ok	not_mentioned	released	option_probability
Clef-flash	imcs21	test	10264219	symptom_312	10264219	0.0023729099999999998	20.455656416947022	not_mentioned	0.5056	not_mentioned	correct	ok	not_mentioned	released	option_probability
Clef-flash	imcs21	test	10264219	symptom_313	10264219	0.0023729099999999998	20.455656416947022	not_mentioned	0.9451	not_mentioned	correct	ok	not_mentioned	released	option_probability
Clef-flash	imcs21	test	10264219	symptom_314	10264219	0.0023729099999999998	20.455656416947022	not_mentioned	0.9405	not_mentioned	correct	ok	not_mentioned	released	option_probability
Clef-flash	imcs21	test	10264219	symptom_315	10264219	0.0023729099999999998	20.455656416947022	not_mentioned	0.9809	not_mentioned	correct	ok	not_mentioned	released	option_probability
Clef-flash	imcs21	test	10264219	symptom_316	10264219	0.0023729099999999998	20.455656416947022	not_mentioned	0.8693	not_mentioned	correct	ok	not_mentioned	released	option_probability
Clef-flash	imcs21	test	10264219	symptom_317	10264219	0.0023729099999999998	20.455656416947022	not_mentioned	0.9692	not_mentioned	correct	ok	not_mentioned	released	option_probability
Clef-flash	imcs21	test	10264219	symptom_318	10264219	0.0023729099999999998	20.455656416947022	not_mentioned	0.9215	not_mentioned	correct	ok	not_mentioned	released	option_probability
Clef-flash	imcs21	test	10264219	symptom_319	10264219	0.0023729099999999998	20.455656416947022	not_mentioned	0.7042	not_mentioned	correct	ok	not_mentioned	released	option_probability
Clef-flash	imcs21	test	10264219	symptom_320	10264219	0.0023729099999999998	20.455656416947022	not_mentioned	0.9457	not_mentioned	correct	ok	not_mentioned	released	option_probability
Clef-flash	imcs21	test	10264219	symptom_321	10264219	0.0023729099999999998	20.455656416947022	not_mentioned	0.9674	not_mentioned	correct	ok	not_mentioned	released	option_probability
Clef-flash	imcs21	test	10264219	symptom_322	10264219	0.0023729099999999998	20.455656416947022	not_mentioned	0.9195	not_mentioned	correct	ok	not_mentioned	released	option_probability
Clef-flash	imcs21	test	10264219	symptom_323	10264219	0.0023729099999999998	20.455656416947022	not_mentioned	0.9725	not_mentioned	correct	ok	not_mentioned	released	option_probability
Clef-flash	imcs21	test	10264219	symptom_324	10264219	0.0023729099999999998	20.455656416947022	not_mentioned	0.9337	not_mentioned	correct	ok	not_mentioned	released	option_probability
Clef-flash	imcs21	test	10264219	symptom_325	10264219	0.0023729099999999998	20.455656416947022	not_mentioned	0.9556	not_mentioned	correct	ok	not_mentioned	released	option_probability
Clef-flash	imcs21	test	10264219	symptom_326	10264219	0.0023729099999999998	20.455656416947022	not_mentioned	0.966	not_mentioned	correct	ok	not_mentioned	released	option_probability
Clef-flash	imcs21	test	10264219	symptom_327	10264219	0.0023729099999999998	20.455656416947022	not_mentioned	0.9699	not_mentioned	correct	ok	not_mentioned	released	option_probability
Clef-flash	imcs21	test	10264219	symptom_328	10264219	0.0023729099999999998	20.455656416947022	not_mentioned	0.9142	not_mentioned	correct	ok	not_mentioned	released	option_probability
Clef-flash	imcs21	test	10264219	symptom_329	10264219	0.0023729099999999998	20.455656416947022	not_mentioned	0.9652	not_mentioned	correct	ok	not_mentioned	released	option_probability
Clef-flash	imcs21	test	10264219	symptom_330	10264219	0.0023729099999999998	20.455656416947022	not_mentioned	0.9461	not_mentioned	correct	ok	not_mentioned	released	option_probability
Clef-flash	imcs21	test	10264502	symptom_000	10264502	0.0024162299999999997	20.177568125072867	not_mentioned	0.9098	not_mentioned	correct	ok	not_mentioned	released	option_probability
Clef-flash	imcs21	test	10264502	symptom_001	10264502	0.0024162299999999997	20.177568125072867	negative	0.9401	negative	correct	ok	negative	released	option_probability
Clef-flash	imcs21	test	10264502	symptom_002	10264502	0.0024162299999999997	20.177568125072867	not_mentioned	0.935	not_mentioned	correct	ok	not_mentioned	released	option_probability
Clef-flash	imcs21	test	10264502	symptom_003	10264502	0.0024162299999999997	20.177568125072867	not_mentioned	0.9702	not_mentioned	correct	ok	not_mentioned	released	option_probability
Clef-flash	imcs21	test	10264502	symptom_004	10264502	0.0024162299999999997	20.177568125072867	positive	0.7835	not_mentioned	incorrect	ok	not_mentioned	released	option_probability
Clef-flash	imcs21	test	10264502	symptom_005	10264502	0.0024162299999999997	20.177568125072867	not_mentioned	0.9428	not_mentioned	correct	ok	not_mentioned	released	option_probability
Clef-flash	imcs21	test	10264502	symptom_006	10264502	0.0024162299999999997	20.177568125072867	not_mentioned	0.8958	not_mentioned	correct	ok	not_mentioned	released	option_probability
Clef-flash	imcs21	test	10264502	symptom_007	10264502	0.0024162299999999997	20.177568125072867	negative	0.6207	not_mentioned	incorrect	ok	not_mentioned	released	option_probability
Clef-flash	imcs21	test	10264502	symptom_008	10264502	0.0024162299999999997	20.177568125072867	positive	0.4759	uncertain	incorrect	ok	uncertain	released	option_probability
Clef-flash	imcs21	test	10264502	symptom_009	10264502	0.0024162299999999997	20.177568125072867	negative	0.9135	not_mentioned	incorrect	ok	not_mentioned	released	option_probability
Clef-flash	imcs21	test	10264502	symptom_010	10264502	0.0024162299999999997	20.177568125072867	positive	0.4653	positive	correct	ok	positive	released	option_probability
Clef-flash	imcs21	test	10264502	symptom_011	10264502	0.0024162299999999997	20.177568125072867	not_mentioned	0.9698	not_mentioned	correct	ok	not_mentioned	released	option_probability
Clef-flash	imcs21	test	10264502	symptom_012	10264502	0.0024162299999999997	20.177568125072867	not_mentioned	0.9612	not_mentioned	correct	ok	not_mentioned	released	option_probability
Clef-flash	imcs21	test	10264502	symptom_013	10264502	0.0024162299999999997	20.177568125072867	not_mentioned	0.9696	not_mentioned	correct	ok	not_mentioned	released	option_probability
Clef-flash	imcs21	test	10264502	symptom_014	10264502	0.0024162299999999997	20.177568125072867	not_mentioned	0.9369	not_mentioned	correct	ok	not_mentioned	released	option_probability
Clef-flash	imcs21	test	10264502	symptom_015	10264502	0.0024162299999999997	20.177568125072867	negative	0.7813	not_mentioned	incorrect	ok	not_mentioned	released	option_probability
Clef-flash	imcs21	test	10264502	symptom_016	10264502	0.0024162299999999997	20.177568125072867	not_mentioned	0.9508	not_mentioned	correct	ok	not_mentioned	released	option_probability
Clef-flash	imcs21	test	10264502	symptom_017	10264502	0.0024162299999999997	20.177568125072867	not_mentioned	0.776	not_mentioned	correct	ok	not_mentioned	released	option_probability
Clef-flash	imcs21	test	10264502	symptom_018	10264502	0.0024162299999999997	20.177568125072867	not_mentioned	0.9397	not_mentioned	correct	ok	not_mentioned	released	option_probability
Clef-flash	imcs21	test	10264502	symptom_019	10264502	0.0024162299999999997	20.177568125072867	not_mentioned	0.9525	not_mentioned	correct	ok	not_mentioned	released	option_probability
Clef-flash	imcs21	test	10264502	symptom_020	10264502	0.0024162299999999997	20.177568125072867	not_mentioned	0.5207	not_mentioned	correct	ok	not_mentioned	released	option_probability
Clef-flash	imcs21	test	10264502	symptom_021	10264502	0.0024162299999999997	20.177568125072867	not_mentioned	0.7643	not_mentioned	correct	ok	not_mentioned	released	option_probability
Clef-flash	imcs21	test	10264502	symptom_022	10264502	0.0024162299999999997	20.177568125072867	not_mentioned	0.9282	not_mentioned	correct	ok	not_mentioned	released	option_probability
Clef-flash	imcs21	test	10264502	symptom_023	10264502	0.0024162299999999997	20.177568125072867	not_mentioned	0.7421	not_mentioned	correct	ok	not_mentioned	released	option_probability
Clef-flash	imcs21	test	10264502	symptom_024	10264502	0.0024162299999999997	20.177568125072867	not_mentioned	0.9424	not_mentioned	correct	ok	not_mentioned	released	option_probability
Clef-flash	imcs21	test	10264502	symptom_025	10264502	0.0024162299999999997	20.177568125072867	not_mentioned	0.9092	not_mentioned	correct	ok	not_mentioned	released	option_probability
Clef-flash	imcs21	test	10264502	symptom_026	10264502	0.0024162299999999997	20.177568125072867	not_mentioned	0.9501000000000001	not_mentioned	correct	ok	not_mentioned	released	option_probability
Clef-flash	imcs21	test	10264502	symptom_027	10264502	0.0024162299999999997	20.177568125072867	not_mentioned	0.9313	not_mentioned	correct	ok	not_mentioned	released	option_probability
Clef-flash	imcs21	test	10264502	symptom_028	10264502	0.0024162299999999997	20.177568125072867	not_mentioned	0.9552	not_mentioned	correct	ok	not_mentioned	released	option_probability
Clef-flash	imcs21	test	10264502	symptom_029	10264502	0.0024162299999999997	20.177568125072867	positive	0.6942	positive	correct	ok	positive	released	option_probability
Clef-flash	imcs21	test	10264502	symptom_030	10264502	0.0024162299999999997	20.177568125072867	not_mentioned	0.9289	not_mentioned	correct	ok	not_mentioned	released	option_probability
Clef-flash	imcs21	test	10264502	symptom_031	10264502	0.0024162299999999997	20.177568125072867	not_mentioned	0.948	not_mentioned	correct	ok	not_mentioned	released	option_probability
Clef-flash	imcs21	test	10264502	symptom_032	10264502	0.0024162299999999997	20.177568125072867	uncertain	0.5678	not_mentioned	incorrect	ok	not_mentioned	released	option_probability
Clef-flash	imcs21	test	10264502	symptom_033	10264502	0.0024162299999999997	20.177568125072867	not_mentioned	0.956	not_mentioned	correct	ok	not_mentioned	released	option_probability
Clef-flash	imcs21	test	10264502	symptom_034	10264502	0.0024162299999999997	20.177568125072867	positive	0.3911	positive	correct	ok	positive	released	option_probability
Clef-flash	imcs21	test	10264502	symptom_035	10264502	0.0024162299999999997	20.177568125072867	not_mentioned	0.8583	not_mentioned	correct	ok	not_mentioned	released	option_probability
Clef-flash	imcs21	test	10264502	symptom_036	10264502	0.0024162299999999997	20.177568125072867	not_mentioned	0.9356	not_mentioned	correct	ok	not_mentioned	released	option_probability
Clef-flash	imcs21	test	10264502	symptom_037	10264502	0.0024162299999999997	20.177568125072867	not_mentioned	0.3495	not_mentioned	correct	ok	not_mentioned	released	option_probability
Clef-flash	imcs21	test	10264502	symptom_038	10264502	0.0024162299999999997	20.177568125072867	not_mentioned	0.9638	not_mentioned	correct	ok	not_mentioned	released	option_probability
Clef-flash	imcs21	test	10264502	symptom_039	10264502	0.0024162299999999997	20.177568125072867	not_mentioned	0.9054	not_mentioned	correct	ok	not_mentioned	released	option_probability
Clef-flash	imcs21	test	10264502	symptom_040	10264502	0.0024162299999999997	20.177568125072867	not_mentioned	0.9544	not_mentioned	correct	ok	not_mentioned	released	option_probability
Clef-flash	imcs21	test	10264502	symptom_041	10264502	0.0024162299999999997	20.177568125072867	not_mentioned	0.6389	not_mentioned	correct	ok	not_mentioned	released	option_probability
Clef-flash	imcs21	test	10264502	symptom_042	10264502	0.0024162299999999997	20.177568125072867	not_mentioned	0.969	not_mentioned	correct	ok	not_mentioned	released	option_probability
Clef-flash	imcs21	test	10264502	symptom_043	10264502	0.0024162299999999997	20.177568125072867	not_mentioned	0.9145	not_mentioned	correct	ok	not_mentioned	released	option_probability
Clef-flash	imcs21	test	10264502	symptom_044	10264502	0.0024162299999999997	20.177568125072867	not_mentioned	0.7167	not_mentioned	correct	ok	not_mentioned	released	option_probability
Clef-flash	imcs21	test	10264502	symptom_045	10264502	0.0024162299999999997	20.177568125072867	not_mentioned	0.8759	not_mentioned	correct	ok	not_mentioned	released	option_probability
Clef-flash	imcs21	test	10264502	symptom_046	10264502	0.0024162299999999997	20.177568125072867	not_mentioned	0.9146	not_mentioned	correct	ok	not_mentioned	released	option_probability
Clef-flash	imcs21	test	10264502	symptom_047	10264502	0.0024162299999999997	20.177568125072867	not_mentioned	0.9262	not_mentioned	correct	ok	not_mentioned	released	option_probability
Clef-flash	imcs21	test	10264502	symptom_048	10264502	0.0024162299999999997	20.177568125072867	not_mentioned	0.9236	not_mentioned	correct	ok	not_mentioned	released	option_probability
Clef-flash	imcs21	test	10264502	symptom_049	10264502	0.0024162299999999997	20.177568125072867	not_mentioned	0.8972	not_mentioned	correct	ok	not_mentioned	released	option_probability
Clef-flash	imcs21	test	10264502	symptom_050	10264502	0.0024162299999999997	20.177568125072867	not_mentioned	0.9311	not_mentioned	correct	ok	not_mentioned	released	option_probability
Clef-flash	imcs21	test	10264502	symptom_051	10264502	0.0024162299999999997	20.177568125072867	not_mentioned	0.8531	not_mentioned	correct	ok	not_mentioned	released	option_probability
Clef-flash	imcs21	test	10264502	symptom_052	10264502	0.0024162299999999997	20.177568125072867	not_mentioned	0.9332	not_mentioned	correct	ok	not_mentioned	released	option_probability
Clef-flash	imcs21	test	10264502	symptom_053	10264502	0.0024162299999999997	20.177568125072867	not_mentioned	0.9338	not_mentioned	correct	ok	not_mentioned	released	option_probability
Clef-flash	imcs21	test	10264502	symptom_054	10264502	0.0024162299999999997	20.177568125072867	not_mentioned	0.9495	not_mentioned	correct	ok	not_mentioned	released	option_probability
Clef-flash	imcs21	test	10264502	symptom_055	10264502	0.0024162299999999997	20.177568125072867	not_mentioned	0.4626	not_mentioned	correct	ok	not_mentioned	released	option_probability
Clef-flash	imcs21	test	10264502	symptom_056	10264502	0.0024162299999999997	20.177568125072867	not_mentioned	0.5942000000000001	not_mentioned	correct	ok	not_mentioned	released	option_probability
Clef-flash	imcs21	test	10264502	symptom_057	10264502	0.0024162299999999997	20.177568125072867	not_mentioned	0.8632	not_mentioned	correct	ok	not_mentioned	released	option_probability
Clef-flash	imcs21	test	10264502	symptom_058	10264502	0.0024162299999999997	20.177568125072867	not_mentioned	0.4188	not_mentioned	correct	ok	not_mentioned	released	option_probability
Clef-flash	imcs21	test	10264502	symptom_059	10264502	0.0024162299999999997	20.177568125072867	not_mentioned	0.9164	not_mentioned	correct	ok	not_mentioned	released	option_probability
Clef-flash	imcs21	test	10264502	symptom_060	10264502	0.0024162299999999997	20.177568125072867	not_mentioned	0.9261	not_mentioned	correct	ok	not_mentioned	released	option_probability
Clef-flash	imcs21	test	10264502	symptom_061	10264502	0.0024162299999999997	20.177568125072867	not_mentioned	0.9235	not_mentioned	correct	ok	not_mentioned	released	option_probability
Clef-flash	imcs21	test	10264502	symptom_062	10264502	0.0024162299999999997	20.177568125072867	not_mentioned	0.9013	not_mentioned	correct	ok	not_mentioned	released	option_probability
Clef-flash	imcs21	test	10264502	symptom_063	10264502	0.0024162299999999997	20.177568125072867	not_mentioned	0.9429	not_mentioned	correct	ok	not_mentioned	released	option_probability
Clef-flash	imcs21	test	10264502	symptom_064	10264502	0.0024162299999999997	20.177568125072867	not_mentioned	0.9461	not_mentioned	correct	ok	not_mentioned	released	option_probability
Clef-flash	imcs21	test	10264502	symptom_065	10264502	0.0024162299999999997	20.177568125072867	not_mentioned	0.9668	not_mentioned	correct	ok	not_mentioned	released	option_probability
Clef-flash	imcs21	test	10264502	symptom_066	10264502	0.0024162299999999997	20.177568125072867	not_mentioned	0.8016	not_mentioned	correct	ok	not_mentioned	released	option_probability
Clef-flash	imcs21	test	10264502	symptom_067	10264502	0.0024162299999999997	20.177568125072867	not_mentioned	0.9465	not_mentioned	correct	ok	not_mentioned	released	option_probability
Clef-flash	imcs21	test	10264502	symptom_068	10264502	0.0024162299999999997	20.177568125072867	not_mentioned	0.9468	not_mentioned	correct	ok	not_mentioned	released	option_probability
Clef-flash	imcs21	test	10264502	symptom_069	10264502	0.0024162299999999997	20.177568125072867	not_mentioned	0.9584	not_mentioned	correct	ok	not_mentioned	released	option_probability
Clef-flash	imcs21	test	10264502	symptom_070	10264502	0.0024162299999999997	20.177568125072867	not_mentioned	0.7278	not_mentioned	correct	ok	not_mentioned	released	option_probability
Clef-flash	imcs21	test	10264502	symptom_071	10264502	0.0024162299999999997	20.177568125072867	not_mentioned	0.9545	not_mentioned	correct	ok	not_mentioned	released	option_probability
Clef-flash	imcs21	test	10264502	symptom_072	10264502	0.0024162299999999997	20.177568125072867	not_mentioned	0.9367	not_mentioned	correct	ok	not_mentioned	released	option_probability
Clef-flash	imcs21	test	10264502	symptom_073	10264502	0.0024162299999999997	20.177568125072867	not_mentioned	0.951	not_mentioned	correct	ok	not_mentioned	released	option_probability
Clef-flash	imcs21	test	10264502	symptom_074	10264502	0.0024162299999999997	20.177568125072867	not_mentioned	0.9618	not_mentioned	correct	ok	not_mentioned	released	option_probability
Clef-flash	imcs21	test	10264502	symptom_075	10264502	0.0024162299999999997	20.177568125072867	not_mentioned	0.4524	not_mentioned	correct	ok	not_mentioned	released	option_probability
Clef-flash	imcs21	test	10264502	symptom_076	10264502	0.0024162299999999997	20.177568125072867	not_mentioned	0.9427	not_mentioned	correct	ok	not_mentioned	released	option_probability
Clef-flash	imcs21	test	10264502	symptom_077	10264502	0.0024162299999999997	20.177568125072867	not_mentioned	0.9643	not_mentioned	correct	ok	not_mentioned	released	option_probability
Clef-flash	imcs21	test	10264502	symptom_078	10264502	0.0024162299999999997	20.177568125072867	not_mentioned	0.9732	not_mentioned	correct	ok	not_mentioned	released	option_probability
Clef-flash	imcs21	test	10264502	symptom_079	10264502	0.0024162299999999997	20.177568125072867	not_mentioned	0.9702	not_mentioned	correct	ok	not_mentioned	released	option_probability
Clef-flash	imcs21	test	10264502	symptom_080	10264502	0.0024162299999999997	20.177568125072867	not_mentioned	0.8066	not_mentioned	correct	ok	not_mentioned	released	option_probability
Clef-flash	imcs21	test	10264502	symptom_081	10264502	0.0024162299999999997	20.177568125072867	not_mentioned	0.9616	not_mentioned	correct	ok	not_mentioned	released	option_probability
Clef-flash	imcs21	test	10264502	symptom_082	10264502	0.0024162299999999997	20.177568125072867	not_mentioned	0.9399	not_mentioned	correct	ok	not_mentioned	released	option_probability
Clef-flash	imcs21	test	10264502	symptom_083	10264502	0.0024162299999999997	20.177568125072867	not_mentioned	0.7098	not_mentioned	correct	ok	not_mentioned	released	option_probability
Clef-flash	imcs21	test	10264502	symptom_084	10264502	0.0024162299999999997	20.177568125072867	not_mentioned	0.9474	not_mentioned	correct	ok	not_mentioned	released	option_probability
Clef-flash	imcs21	test	10264502	symptom_085	10264502	0.0024162299999999997	20.177568125072867	not_mentioned	0.9427	not_mentioned	correct	ok	not_mentioned	released	option_probability
Clef-flash	imcs21	test	10264502	symptom_086	10264502	0.0024162299999999997	20.177568125072867	not_mentioned	0.7515000000000001	not_mentioned	correct	ok	not_mentioned	released	option_probability
Clef-flash	imcs21	test	10264502	symptom_087	10264502	0.0024162299999999997	20.177568125072867	not_mentioned	0.8902	not_mentioned	correct	ok	not_mentioned	released	option_probability
Clef-flash	imcs21	test	10264502	symptom_088	10264502	0.0024162299999999997	20.177568125072867	not_mentioned	0.9259000000000001	not_mentioned	correct	ok	not_mentioned	released	option_probability
Clef-flash	imcs21	test	10264502	symptom_089	10264502	0.0024162299999999997	20.177568125072867	not_mentioned	0.4446	not_mentioned	correct	ok	not_mentioned	released	option_probability
Clef-flash	imcs21	test	10264502	symptom_090	10264502	0.0024162299999999997	20.177568125072867	not_mentioned	0.8808	not_mentioned	correct	ok	not_mentioned	released	option_probability
Clef-flash	imcs21	test	10264502	symptom_091	10264502	0.0024162299999999997	20.177568125072867	not_mentioned	0.966	not_mentioned	correct	ok	not_mentioned	released	option_probability
Clef-flash	imcs21	test	10264502	symptom_092	10264502	0.0024162299999999997	20.177568125072867	not_mentioned	0.9474	not_mentioned	correct	ok	not_mentioned	released	option_probability
Clef-flash	imcs21	test	10264502	symptom_093	10264502	0.0024162299999999997	20.177568125072867	not_mentioned	0.9373	not_mentioned	correct	ok	not_mentioned	released	option_probability
Clef-flash	imcs21	test	10264502	symptom_094	10264502	0.0024162299999999997	20.177568125072867	not_mentioned	0.9379	not_mentioned	correct	ok	not_mentioned	released	option_probability
Clef-flash	imcs21	test	10264502	symptom_095	10264502	0.0024162299999999997	20.177568125072867	not_mentioned	0.4282	not_mentioned	correct	ok	not_mentioned	released	option_probability
Clef-flash	imcs21	test	10264502	symptom_096	10264502	0.0024162299999999997	20.177568125072867	not_mentioned	0.9331	not_mentioned	correct	ok	not_mentioned	released	option_probability
Clef-flash	imcs21	test	10264502	symptom_097	10264502	0.0024162299999999997	20.177568125072867	not_mentioned	0.8467	not_mentioned	correct	ok	not_mentioned	released	option_probability
Clef-flash	imcs21	test	10264502	symptom_098	10264502	0.0024162299999999997	20.177568125072867	not_mentioned	0.8132	not_mentioned	correct	ok	not_mentioned	released	option_probability
Clef-flash	imcs21	test	10264502	symptom_099	10264502	0.0024162299999999997	20.177568125072867	not_mentioned	0.8776	not_mentioned	correct	ok	not_mentioned	released	option_probability
Clef-flash	imcs21	test	10264502	symptom_100	10264502	0.0024162299999999997	20.177568125072867	not_mentioned	0.4057	not_mentioned	correct	ok	not_mentioned	released	option_probability
Clef-flash	imcs21	test	10264502	symptom_101	10264502	0.0024162299999999997	20.177568125072867	not_mentioned	0.9042	not_mentioned	correct	ok	not_mentioned	released	option_probability
Clef-flash	imcs21	test	10264502	symptom_102	10264502	0.0024162299999999997	20.177568125072867	not_mentioned	0.8129	not_mentioned	correct	ok	not_mentioned	released	option_probability
Clef-flash	imcs21	test	10264502	symptom_103	10264502	0.0024162299999999997	20.177568125072867	not_mentioned	0.8787	not_mentioned	correct	ok	not_mentioned	released	option_probability
Clef-flash	imcs21	test	10264502	symptom_104	10264502	0.0024162299999999997	20.177568125072867	not_mentioned	0.8795	not_mentioned	correct	ok	not_mentioned	released	option_probability
Clef-flash	imcs21	test	10264502	symptom_105	10264502	0.0024162299999999997	20.177568125072867	not_mentioned	0.9696	not_mentioned	correct	ok	not_mentioned	released	option_probability
Clef-flash	imcs21	test	10264502	symptom_106	10264502	0.0024162299999999997	20.177568125072867	not_mentioned	0.8084	not_mentioned	correct	ok	not_mentioned	released	option_probability
Clef-flash	imcs21	test	10264502	symptom_107	10264502	0.0024162299999999997	20.177568125072867	not_mentioned	0.9447	not_mentioned	correct	ok	not_mentioned	released	option_probability
Clef-flash	imcs21	test	10264502	symptom_108	10264502	0.0024162299999999997	20.177568125072867	not_mentioned	0.9672	not_mentioned	correct	ok	not_mentioned	released	option_probability
Clef-flash	imcs21	test	10264502	symptom_109	10264502	0.0024162299999999997	20.177568125072867	not_mentioned	0.5331	not_mentioned	correct	ok	not_mentioned	released	option_probability
Clef-flash	imcs21	test	10264502	symptom_110	10264502	0.0024162299999999997	20.177568125072867	not_mentioned	0.9411	not_mentioned	correct	ok	not_mentioned	released	option_probability
Clef-flash	imcs21	test	10264502	symptom_111	10264502	0.0024162299999999997	20.177568125072867	not_mentioned	0.9689	not_mentioned	correct	ok	not_mentioned	released	option_probability
Clef-flash	imcs21	test	10264502	symptom_112	10264502	0.0024162299999999997	20.177568125072867	not_mentioned	0.8317	not_mentioned	correct	ok	not_mentioned	released	option_probability
Clef-flash	imcs21	test	10264502	symptom_113	10264502	0.0024162299999999997	20.177568125072867	not_mentioned	0.8756	not_mentioned	correct	ok	not_mentioned	released	option_probability
Clef-flash	imcs21	test	10264502	symptom_114	10264502	0.0024162299999999997	20.177568125072867	not_mentioned	0.8853	not_mentioned	correct	ok	not_mentioned	released	option_probability
Clef-flash	imcs21	test	10264502	symptom_115	10264502	0.0024162299999999997	20.177568125072867	not_mentioned	0.9629	not_mentioned	correct	ok	not_mentioned	released	option_probability
Clef-flash	imcs21	test	10264502	symptom_116	10264502	0.0024162299999999997	20.177568125072867	not_mentioned	0.542	not_mentioned	correct	ok	not_mentioned	released	option_probability
Clef-flash	imcs21	test	10264502	symptom_117	10264502	0.0024162299999999997	20.177568125072867	not_mentioned	0.8748	not_mentioned	correct	ok	not_mentioned	released	option_probability
Clef-flash	imcs21	test	10264502	symptom_118	10264502	0.0024162299999999997	20.177568125072867	not_mentioned	0.9572	not_mentioned	correct	ok	not_mentioned	released	option_probability
Clef-flash	imcs21	test	10264502	symptom_119	10264502	0.0024162299999999997	20.177568125072867	not_mentioned	0.8857	not_mentioned	correct	ok	not_mentioned	released	option_probability
Clef-flash	imcs21	test	10264502	symptom_120	10264502	0.0024162299999999997	20.177568125072867	not_mentioned	0.8663	not_mentioned	correct	ok	not_mentioned	released	option_probability
Clef-flash	imcs21	test	10264502	symptom_121	10264502	0.0024162299999999997	20.177568125072867	not_mentioned	0.9141	not_mentioned	correct	ok	not_mentioned	released	option_probability
Clef-flash	imcs21	test	10264502	symptom_122	10264502	0.0024162299999999997	20.177568125072867	not_mentioned	0.9498	not_mentioned	correct	ok	not_mentioned	released	option_probability
Clef-flash	imcs21	test	10264502	symptom_123	10264502	0.0024162299999999997	20.177568125072867	uncertain	0.3559	not_mentioned	incorrect	ok	not_mentioned	released	option_probability
Clef-flash	imcs21	test	10264502	symptom_124	10264502	0.0024162299999999997	20.177568125072867	negative	0.719	not_mentioned	incorrect	ok	not_mentioned	released	option_probability
Clef-flash	imcs21	test	10264502	symptom_125	10264502	0.0024162299999999997	20.177568125072867	not_mentioned	0.8798	not_mentioned	correct	ok	not_mentioned	released	option_probability
Clef-flash	imcs21	test	10264502	symptom_126	10264502	0.0024162299999999997	20.177568125072867	not_mentioned	0.8774	not_mentioned	correct	ok	not_mentioned	released	option_probability
Clef-flash	imcs21	test	10264502	symptom_127	10264502	0.0024162299999999997	20.177568125072867	not_mentioned	0.6625	not_mentioned	correct	ok	not_mentioned	released	option_probability
Clef-flash	imcs21	test	10264502	symptom_128	10264502	0.0024162299999999997	20.177568125072867	not_mentioned	0.9029	not_mentioned	correct	ok	not_mentioned	released	option_probability
Clef-flash	imcs21	test	10264502	symptom_129	10264502	0.0024162299999999997	20.177568125072867	not_mentioned	0.961	not_mentioned	correct	ok	not_mentioned	released	option_probability
Clef-flash	imcs21	test	10264502	symptom_130	10264502	0.0024162299999999997	20.177568125072867	not_mentioned	0.9391	not_mentioned	correct	ok	not_mentioned	released	option_probability
Clef-flash	imcs21	test	10264502	symptom_131	10264502	0.0024162299999999997	20.177568125072867	not_mentioned	0.9231	not_mentioned	correct	ok	not_mentioned	released	option_probability
Clef-flash	imcs21	test	10264502	symptom_132	10264502	0.0024162299999999997	20.177568125072867	not_mentioned	0.9516	not_mentioned	correct	ok	not_mentioned	released	option_probability
Clef-flash	imcs21	test	10264502	symptom_133	10264502	0.0024162299999999997	20.177568125072867	not_mentioned	0.9697	not_mentioned	correct	ok	not_mentioned	released	option_probability
Clef-flash	imcs21	test	10264502	symptom_134	10264502	0.0024162299999999997	20.177568125072867	not_mentioned	0.9137	not_mentioned	correct	ok	not_mentioned	released	option_probability
Clef-flash	imcs21	test	10264502	symptom_135	10264502	0.0024162299999999997	20.177568125072867	not_mentioned	0.9717	not_mentioned	correct	ok	not_mentioned	released	option_probability
Clef-flash	imcs21	test	10264502	symptom_136	10264502	0.0024162299999999997	20.177568125072867	not_mentioned	0.8303	not_mentioned	correct	ok	not_mentioned	released	option_probability
Clef-flash	imcs21	test	10264502	symptom_137	10264502	0.0024162299999999997	20.177568125072867	not_mentioned	0.7548	not_mentioned	correct	ok	not_mentioned	released	option_probability
Clef-flash	imcs21	test	10264502	symptom_138	10264502	0.0024162299999999997	20.177568125072867	not_mentioned	0.6736	not_mentioned	correct	ok	not_mentioned	released	option_probability
Clef-flash	imcs21	test	10264502	symptom_139	10264502	0.0024162299999999997	20.177568125072867	not_mentioned	0.9444	not_mentioned	correct	ok	not_mentioned	released	option_probability
Clef-flash	imcs21	test	10264502	symptom_140	10264502	0.0024162299999999997	20.177568125072867	not_mentioned	0.9277	not_mentioned	correct	ok	not_mentioned	released	option_probability
Clef-flash	imcs21	test	10264502	symptom_141	10264502	0.0024162299999999997	20.177568125072867	not_mentioned	0.9403	not_mentioned	correct	ok	not_mentioned	released	option_probability
Clef-flash	imcs21	test	10264502	symptom_142	10264502	0.0024162299999999997	20.177568125072867	not_mentioned	0.9708	not_mentioned	correct	ok	not_mentioned	released	option_probability
Clef-flash	imcs21	test	10264502	symptom_143	10264502	0.0024162299999999997	20.177568125072867	not_mentioned	0.9173	not_mentioned	correct	ok	not_mentioned	released	option_probability
Clef-flash	imcs21	test	10264502	symptom_144	10264502	0.0024162299999999997	20.177568125072867	not_mentioned	0.9419	not_mentioned	correct	ok	not_mentioned	released	option_probability
Clef-flash	imcs21	test	10264502	symptom_145	10264502	0.0024162299999999997	20.177568125072867	not_mentioned	0.9193	not_mentioned	correct	ok	not_mentioned	released	option_probability
Clef-flash	imcs21	test	10264502	symptom_146	10264502	0.0024162299999999997	20.177568125072867	not_mentioned	0.8848	not_mentioned	correct	ok	not_mentioned	released	option_probability
Clef-flash	imcs21	test	10264502	symptom_147	10264502	0.0024162299999999997	20.177568125072867	not_mentioned	0.9458	not_mentioned	correct	ok	not_mentioned	released	option_probability
Clef-flash	imcs21	test	10264502	symptom_148	10264502	0.0024162299999999997	20.177568125072867	not_mentioned	0.9076	not_mentioned	correct	ok	not_mentioned	released	option_probability
Clef-flash	imcs21	test	10264502	symptom_149	10264502	0.0024162299999999997	20.177568125072867	not_mentioned	0.7765	not_mentioned	correct	ok	not_mentioned	released	option_probability
Clef-flash	imcs21	test	10264502	symptom_150	10264502	0.0024162299999999997	20.177568125072867	not_mentioned	0.9696	not_mentioned	correct	ok	not_mentioned	released	option_probability
Clef-flash	imcs21	test	10264502	symptom_151	10264502	0.0024162299999999997	20.177568125072867	not_mentioned	0.9593	not_mentioned	correct	ok	not_mentioned	released	option_probability
Clef-flash	imcs21	test	10264502	symptom_152	10264502	0.0024162299999999997	20.177568125072867	not_mentioned	0.9188	not_mentioned	correct	ok	not_mentioned	released	option_probability
Clef-flash	imcs21	test	10264502	symptom_153	10264502	0.0024162299999999997	20.177568125072867	not_mentioned	0.9617	not_mentioned	correct	ok	not_mentioned	released	option_probability
Clef-flash	imcs21	test	10264502	symptom_154	10264502	0.0024162299999999997	20.177568125072867	not_mentioned	0.6039	not_mentioned	correct	ok	not_mentioned	released	option_probability
Clef-flash	imcs21	test	10264502	symptom_155	10264502	0.0024162299999999997	20.177568125072867	not_mentioned	0.8327	not_mentioned	correct	ok	not_mentioned	released	option_probability
Clef-flash	imcs21	test	10264502	symptom_156	10264502	0.0024162299999999997	20.177568125072867	not_mentioned	0.8473	not_mentioned	correct	ok	not_mentioned	released	option_probability
Clef-flash	imcs21	test	10264502	symptom_157	10264502	0.0024162299999999997	20.177568125072867	not_mentioned	0.7969	not_mentioned	correct	ok	not_mentioned	released	option_probability
Clef-flash	imcs21	test	10264502	symptom_158	10264502	0.0024162299999999997	20.177568125072867	not_mentioned	0.4602	not_mentioned	correct	ok	not_mentioned	released	option_probability
Clef-flash	imcs21	test	10264502	symptom_159	10264502	0.0024162299999999997	20.177568125072867	not_mentioned	0.9712	not_mentioned	correct	ok	not_mentioned	released	option_probability
Clef-flash	imcs21	test	10264502	symptom_160	10264502	0.0024162299999999997	20.177568125072867	not_mentioned	0.9379	not_mentioned	correct	ok	not_mentioned	released	option_probability
Clef-flash	imcs21	test	10264502	symptom_161	10264502	0.0024162299999999997	20.177568125072867	not_mentioned	0.9752	not_mentioned	correct	ok	not_mentioned	released	option_probability
Clef-flash	imcs21	test	10264502	symptom_162	10264502	0.0024162299999999997	20.177568125072867	not_mentioned	0.8467	not_mentioned	correct	ok	not_mentioned	released	option_probability
Clef-flash	imcs21	test	10264502	symptom_163	10264502	0.0024162299999999997	20.177568125072867	not_mentioned	0.8374	not_mentioned	correct	ok	not_mentioned	released	option_probability
Clef-flash	imcs21	test	10264502	symptom_164	10264502	0.0024162299999999997	20.177568125072867	not_mentioned	0.8564	not_mentioned	correct	ok	not_mentioned	released	option_probability
Clef-flash	imcs21	test	10264502	symptom_165	10264502	0.0024162299999999997	20.177568125072867	not_mentioned	0.8455	not_mentioned	correct	ok	not_mentioned	released	option_probability
Clef-flash	imcs21	test	10264502	symptom_166	10264502	0.0024162299999999997	20.177568125072867	not_mentioned	0.8645	not_mentioned	correct	ok	not_mentioned	released	option_probability
Clef-flash	imcs21	test	10264502	symptom_167	10264502	0.0024162299999999997	20.177568125072867	not_mentioned	0.7783	not_mentioned	correct	ok	not_mentioned	released	option_probability
Clef-flash	imcs21	test	10264502	symptom_168	10264502	0.0024162299999999997	20.177568125072867	not_mentioned	0.8311	not_mentioned	correct	ok	not_mentioned	released	option_probability
Clef-flash	imcs21	test	10264502	symptom_169	10264502	0.0024162299999999997	20.177568125072867	not_mentioned	0.5998	not_mentioned	correct	ok	not_mentioned	released	option_probability
Clef-flash	imcs21	test	10264502	symptom_170	10264502	0.0024162299999999997	20.177568125072867	not_mentioned	0.9619	not_mentioned	correct	ok	not_mentioned	released	option_probability
Clef-flash	imcs21	test	10264502	symptom_171	10264502	0.0024162299999999997	20.177568125072867	not_mentioned	0.8716	not_mentioned	correct	ok	not_mentioned	released	option_probability
Clef-flash	imcs21	test	10264502	symptom_172	10264502	0.0024162299999999997	20.177568125072867	not_mentioned	0.8706	not_mentioned	correct	ok	not_mentioned	released	option_probability
Clef-flash	imcs21	test	10264502	symptom_173	10264502	0.0024162299999999997	20.177568125072867	not_mentioned	0.8536	not_mentioned	correct	ok	not_mentioned	released	option_probability
Clef-flash	imcs21	test	10264502	symptom_174	10264502	0.0024162299999999997	20.177568125072867	not_mentioned	0.8788	not_mentioned	correct	ok	not_mentioned	released	option_probability
Clef-flash	imcs21	test	10264502	symptom_175	10264502	0.0024162299999999997	20.177568125072867	not_mentioned	0.7521	not_mentioned	correct	ok	not_mentioned	released	option_probability
Clef-flash	imcs21	test	10264502	symptom_176	10264502	0.0024162299999999997	20.177568125072867	not_mentioned	0.7887	not_mentioned	correct	ok	not_mentioned	released	option_probability
Clef-flash	imcs21	test	10264502	symptom_177	10264502	0.0024162299999999997	20.177568125072867	not_mentioned	0.7528	not_mentioned	correct	ok	not_mentioned	released	option_probability
Clef-flash	imcs21	test	10264502	symptom_178	10264502	0.0024162299999999997	20.177568125072867	not_mentioned	0.8835	not_mentioned	correct	ok	not_mentioned	released	option_probability
Clef-flash	imcs21	test	10264502	symptom_179	10264502	0.0024162299999999997	20.177568125072867	not_mentioned	0.445	not_mentioned	correct	ok	not_mentioned	released	option_probability
Clef-flash	imcs21	test	10264502	symptom_180	10264502	0.0024162299999999997	20.177568125072867	not_mentioned	0.9471	not_mentioned	correct	ok	not_mentioned	released	option_probability
Clef-flash	imcs21	test	10264502	symptom_181	10264502	0.0024162299999999997	20.177568125072867	not_mentioned	0.92	not_mentioned	correct	ok	not_mentioned	released	option_probability
Clef-flash	imcs21	test	10264502	symptom_182	10264502	0.0024162299999999997	20.177568125072867	not_mentioned	0.7921	not_mentioned	correct	ok	not_mentioned	released	option_probability
Clef-flash	imcs21	test	10264502	symptom_183	10264502	0.0024162299999999997	20.177568125072867	not_mentioned	0.9341	not_mentioned	correct	ok	not_mentioned	released	option_probability
Clef-flash	imcs21	test	10264502	symptom_184	10264502	0.0024162299999999997	20.177568125072867	not_mentioned	0.9356	not_mentioned	correct	ok	not_mentioned	released	option_probability
Clef-flash	imcs21	test	10264502	symptom_185	10264502	0.0024162299999999997	20.177568125072867	negative	0.6853	not_mentioned	incorrect	ok	not_mentioned	released	option_probability
Clef-flash	imcs21	test	10264502	symptom_186	10264502	0.0024162299999999997	20.177568125072867	not_mentioned	0.9288	not_mentioned	correct	ok	not_mentioned	released	option_probability
Clef-flash	imcs21	test	10264502	symptom_187	10264502	0.0024162299999999997	20.177568125072867	not_mentioned	0.8311	not_mentioned	correct	ok	not_mentioned	released	option_probability
Clef-flash	imcs21	test	10264502	symptom_188	10264502	0.0024162299999999997	20.177568125072867	not_mentioned	0.7432	not_mentioned	correct	ok	not_mentioned	released	option_probability
Clef-flash	imcs21	test	10264502	symptom_189	10264502	0.0024162299999999997	20.177568125072867	not_mentioned	0.7628	not_mentioned	correct	ok	not_mentioned	released	option_probability
Clef-flash	imcs21	test	10264502	symptom_190	10264502	0.0024162299999999997	20.177568125072867	not_mentioned	0.8835	not_mentioned	correct	ok	not_mentioned	released	option_probability
Clef-flash	imcs21	test	10264502	symptom_191	10264502	0.0024162299999999997	20.177568125072867	not_mentioned	0.9078	not_mentioned	correct	ok	not_mentioned	released	option_probability
Clef-flash	imcs21	test	10264502	symptom_192	10264502	0.0024162299999999997	20.177568125072867	not_mentioned	0.9471	not_mentioned	correct	ok	not_mentioned	released	option_probability
Clef-flash	imcs21	test	10264502	symptom_193	10264502	0.0024162299999999997	20.177568125072867	not_mentioned	0.9718	not_mentioned	correct	ok	not_mentioned	released	option_probability
Clef-flash	imcs21	test	10264502	symptom_194	10264502	0.0024162299999999997	20.177568125072867	not_mentioned	0.9532	not_mentioned	correct	ok	not_mentioned	released	option_probability
Clef-flash	imcs21	test	10264502	symptom_195	10264502	0.0024162299999999997	20.177568125072867	not_mentioned	0.9797	not_mentioned	correct	ok	not_mentioned	released	option_probability
Clef-flash	imcs21	test	10264502	symptom_196	10264502	0.0024162299999999997	20.177568125072867	not_mentioned	0.98	not_mentioned	correct	ok	not_mentioned	released	option_probability
Clef-flash	imcs21	test	10264502	symptom_197	10264502	0.0024162299999999997	20.177568125072867	not_mentioned	0.935	not_mentioned	correct	ok	not_mentioned	released	option_probability
Clef-flash	imcs21	test	10264502	symptom_198	10264502	0.0024162299999999997	20.177568125072867	not_mentioned	0.9649	not_mentioned	correct	ok	not_mentioned	released	option_probability
Clef-flash	imcs21	test	10264502	symptom_199	10264502	0.0024162299999999997	20.177568125072867	not_mentioned	0.9746	not_mentioned	correct	ok	not_mentioned	released	option_probability
Clef-flash	imcs21	test	10264502	symptom_200	10264502	0.0024162299999999997	20.177568125072867	not_mentioned	0.9663	not_mentioned	correct	ok	not_mentioned	released	option_probability
Clef-flash	imcs21	test	10264502	symptom_201	10264502	0.0024162299999999997	20.177568125072867	not_mentioned	0.9568	not_mentioned	correct	ok	not_mentioned	released	option_probability
Clef-flash	imcs21	test	10264502	symptom_202	10264502	0.0024162299999999997	20.177568125072867	not_mentioned	0.841	not_mentioned	correct	ok	not_mentioned	released	option_probability
Clef-flash	imcs21	test	10264502	symptom_203	10264502	0.0024162299999999997	20.177568125072867	not_mentioned	0.953	not_mentioned	correct	ok	not_mentioned	released	option_probability
Clef-flash	imcs21	test	10264502	symptom_204	10264502	0.0024162299999999997	20.177568125072867	not_mentioned	0.9772	not_mentioned	correct	ok	not_mentioned	released	option_probability
Clef-flash	imcs21	test	10264502	symptom_205	10264502	0.0024162299999999997	20.177568125072867	not_mentioned	0.9539	not_mentioned	correct	ok	not_mentioned	released	option_probability
Clef-flash	imcs21	test	10264502	symptom_206	10264502	0.0024162299999999997	20.177568125072867	not_mentioned	0.9411	not_mentioned	correct	ok	not_mentioned	released	option_probability
Clef-flash	imcs21	test	10264502	symptom_207	10264502	0.0024162299999999997	20.177568125072867	not_mentioned	0.9481	not_mentioned	correct	ok	not_mentioned	released	option_probability
Clef-flash	imcs21	test	10264502	symptom_208	10264502	0.0024162299999999997	20.177568125072867	not_mentioned	0.9609	not_mentioned	correct	ok	not_mentioned	released	option_probability
Clef-flash	imcs21	test	10264502	symptom_209	10264502	0.0024162299999999997	20.177568125072867	not_mentioned	0.9728	not_mentioned	correct	ok	not_mentioned	released	option_probability
Clef-flash	imcs21	test	10264502	symptom_210	10264502	0.0024162299999999997	20.177568125072867	not_mentioned	0.8328	not_mentioned	correct	ok	not_mentioned	released	option_probability
Clef-flash	imcs21	test	10264502	symptom_211	10264502	0.0024162299999999997	20.177568125072867	not_mentioned	0.9677	not_mentioned	correct	ok	not_mentioned	released	option_probability
Clef-flash	imcs21	test	10264502	symptom_212	10264502	0.0024162299999999997	20.177568125072867	not_mentioned	0.9189	not_mentioned	correct	ok	not_mentioned	released	option_probability
Clef-flash	imcs21	test	10264502	symptom_213	10264502	0.0024162299999999997	20.177568125072867	not_mentioned	0.895	not_mentioned	correct	ok	not_mentioned	released	option_probability
Clef-flash	imcs21	test	10264502	symptom_214	10264502	0.0024162299999999997	20.177568125072867	not_mentioned	0.9329	not_mentioned	correct	ok	not_mentioned	released	option_probability
Clef-flash	imcs21	test	10264502	symptom_215	10264502	0.0024162299999999997	20.177568125072867	not_mentioned	0.9415	not_mentioned	correct	ok	not_mentioned	released	option_probability
Clef-flash	imcs21	test	10264502	symptom_216	10264502	0.0024162299999999997	20.177568125072867	not_mentioned	0.9505	not_mentioned	correct	ok	not_mentioned	released	option_probability
Clef-flash	imcs21	test	10264502	symptom_217	10264502	0.0024162299999999997	20.177568125072867	not_mentioned	0.9702	not_mentioned	correct	ok	not_mentioned	released	option_probability
Clef-flash	imcs21	test	10264502	symptom_218	10264502	0.0024162299999999997	20.177568125072867	not_mentioned	0.9565	not_mentioned	correct	ok	not_mentioned	released	option_probability
Clef-flash	imcs21	test	10264502	symptom_219	10264502	0.0024162299999999997	20.177568125072867	not_mentioned	0.9633	not_mentioned	correct	ok	not_mentioned	released	option_probability
Clef-flash	imcs21	test	10264502	symptom_220	10264502	0.0024162299999999997	20.177568125072867	not_mentioned	0.9133	not_mentioned	correct	ok	not_mentioned	released	option_probability
Clef-flash	imcs21	test	10264502	symptom_221	10264502	0.0024162299999999997	20.177568125072867	not_mentioned	0.9472	not_mentioned	correct	ok	not_mentioned	released	option_probability
Clef-flash	imcs21	test	10264502	symptom_222	10264502	0.0024162299999999997	20.177568125072867	not_mentioned	0.9502	not_mentioned	correct	ok	not_mentioned	released	option_probability
Clef-flash	imcs21	test	10264502	symptom_223	10264502	0.0024162299999999997	20.177568125072867	not_mentioned	0.9181	not_mentioned	correct	ok	not_mentioned	released	option_probability
Clef-flash	imcs21	test	10264502	symptom_224	10264502	0.0024162299999999997	20.177568125072867	not_mentioned	0.941	not_mentioned	correct	ok	not_mentioned	released	option_probability
Clef-flash	imcs21	test	10264502	symptom_225	10264502	0.0024162299999999997	20.177568125072867	not_mentioned	0.7571	not_mentioned	correct	ok	not_mentioned	released	option_probability
Clef-flash	imcs21	test	10264502	symptom_226	10264502	0.0024162299999999997	20.177568125072867	not_mentioned	0.8838	not_mentioned	correct	ok	not_mentioned	released	option_probability
Clef-flash	imcs21	test	10264502	symptom_227	10264502	0.0024162299999999997	20.177568125072867	not_mentioned	0.9068	not_mentioned	correct	ok	not_mentioned	released	option_probability
Clef-flash	imcs21	test	10264502	symptom_228	10264502	0.0024162299999999997	20.177568125072867	not_mentioned	0.9555	not_mentioned	correct	ok	not_mentioned	released	option_probability
Clef-flash	imcs21	test	10264502	symptom_229	10264502	0.0024162299999999997	20.177568125072867	not_mentioned	0.7951	not_mentioned	correct	ok	not_mentioned	released	option_probability
Clef-flash	imcs21	test	10264502	symptom_230	10264502	0.0024162299999999997	20.177568125072867	not_mentioned	0.8591	not_mentioned	correct	ok	not_mentioned	released	option_probability
Clef-flash	imcs21	test	10264502	symptom_231	10264502	0.0024162299999999997	20.177568125072867	not_mentioned	0.862	not_mentioned	correct	ok	not_mentioned	released	option_probability
Clef-flash	imcs21	test	10264502	symptom_232	10264502	0.0024162299999999997	20.177568125072867	not_mentioned	0.921	not_mentioned	correct	ok	not_mentioned	released	option_probability
Clef-flash	imcs21	test	10264502	symptom_233	10264502	0.0024162299999999997	20.177568125072867	not_mentioned	0.9393	not_mentioned	correct	ok	not_mentioned	released	option_probability
Clef-flash	imcs21	test	10264502	symptom_234	10264502	0.0024162299999999997	20.177568125072867	not_mentioned	0.9559	not_mentioned	correct	ok	not_mentioned	released	option_probability
Clef-flash	imcs21	test	10264502	symptom_235	10264502	0.0024162299999999997	20.177568125072867	not_mentioned	0.9033	not_mentioned	correct	ok	not_mentioned	released	option_probability
Clef-flash	imcs21	test	10264502	symptom_236	10264502	0.0024162299999999997	20.177568125072867	not_mentioned	0.952	not_mentioned	correct	ok	not_mentioned	released	option_probability
Clef-flash	imcs21	test	10264502	symptom_237	10264502	0.0024162299999999997	20.177568125072867	not_mentioned	0.924	not_mentioned	correct	ok	not_mentioned	released	option_probability
Clef-flash	imcs21	test	10264502	symptom_238	10264502	0.0024162299999999997	20.177568125072867	not_mentioned	0.8708	not_mentioned	correct	ok	not_mentioned	released	option_probability
Clef-flash	imcs21	test	10264502	symptom_239	10264502	0.0024162299999999997	20.177568125072867	not_mentioned	0.9643	not_mentioned	correct	ok	not_mentioned	released	option_probability
Clef-flash	imcs21	test	10264502	symptom_240	10264502	0.0024162299999999997	20.177568125072867	not_mentioned	0.849	not_mentioned	correct	ok	not_mentioned	released	option_probability
Clef-flash	imcs21	test	10264502	symptom_241	10264502	0.0024162299999999997	20.177568125072867	not_mentioned	0.9654	not_mentioned	correct	ok	not_mentioned	released	option_probability
Clef-flash	imcs21	test	10264502	symptom_242	10264502	0.0024162299999999997	20.177568125072867	not_mentioned	0.954	not_mentioned	correct	ok	not_mentioned	released	option_probability
Clef-flash	imcs21	test	10264502	symptom_243	10264502	0.0024162299999999997	20.177568125072867	not_mentioned	0.9372	not_mentioned	correct	ok	not_mentioned	released	option_probability
Clef-flash	imcs21	test	10264502	symptom_244	10264502	0.0024162299999999997	20.177568125072867	not_mentioned	0.8949	not_mentioned	correct	ok	not_mentioned	released	option_probability
Clef-flash	imcs21	test	10264502	symptom_245	10264502	0.0024162299999999997	20.177568125072867	positive	0.6444	not_mentioned	incorrect	ok	not_mentioned	released	option_probability
Clef-flash	imcs21	test	10264502	symptom_246	10264502	0.0024162299999999997	20.177568125072867	not_mentioned	0.9444	not_mentioned	correct	ok	not_mentioned	released	option_probability
Clef-flash	imcs21	test	10264502	symptom_247	10264502	0.0024162299999999997	20.177568125072867	not_mentioned	0.8665	not_mentioned	correct	ok	not_mentioned	released	option_probability
Clef-flash	imcs21	test	10264502	symptom_248	10264502	0.0024162299999999997	20.177568125072867	not_mentioned	0.9402	not_mentioned	correct	ok	not_mentioned	released	option_probability
Clef-flash	imcs21	test	10264502	symptom_249	10264502	0.0024162299999999997	20.177568125072867	not_mentioned	0.8472	not_mentioned	correct	ok	not_mentioned	released	option_probability
Clef-flash	imcs21	test	10264502	symptom_250	10264502	0.0024162299999999997	20.177568125072867	not_mentioned	0.862	not_mentioned	correct	ok	not_mentioned	released	option_probability
Clef-flash	imcs21	test	10264502	symptom_251	10264502	0.0024162299999999997	20.177568125072867	not_mentioned	0.7984	not_mentioned	correct	ok	not_mentioned	released	option_probability
Clef-flash	imcs21	test	10264502	symptom_252	10264502	0.0024162299999999997	20.177568125072867	not_mentioned	0.9354	not_mentioned	correct	ok	not_mentioned	released	option_probability
Clef-flash	imcs21	test	10264502	symptom_253	10264502	0.0024162299999999997	20.177568125072867	not_mentioned	0.949	not_mentioned	correct	ok	not_mentioned	released	option_probability
Clef-flash	imcs21	test	10264502	symptom_254	10264502	0.0024162299999999997	20.177568125072867	not_mentioned	0.8555	not_mentioned	correct	ok	not_mentioned	released	option_probability
Clef-flash	imcs21	test	10264502	symptom_255	10264502	0.0024162299999999997	20.177568125072867	not_mentioned	0.9366	not_mentioned	correct	ok	not_mentioned	released	option_probability
Clef-flash	imcs21	test	10264502	symptom_256	10264502	0.0024162299999999997	20.177568125072867	not_mentioned	0.8343	not_mentioned	correct	ok	not_mentioned	released	option_probability
Clef-flash	imcs21	test	10264502	symptom_257	10264502	0.0024162299999999997	20.177568125072867	not_mentioned	0.955	not_mentioned	correct	ok	not_mentioned	released	option_probability
Clef-flash	imcs21	test	10264502	symptom_258	10264502	0.0024162299999999997	20.177568125072867	not_mentioned	0.9546	not_mentioned	correct	ok	not_mentioned	released	option_probability
Clef-flash	imcs21	test	10264502	symptom_259	10264502	0.0024162299999999997	20.177568125072867	not_mentioned	0.9583	not_mentioned	correct	ok	not_mentioned	released	option_probability
Clef-flash	imcs21	test	10264502	symptom_260	10264502	0.0024162299999999997	20.177568125072867	not_mentioned	0.7479	not_mentioned	correct	ok	not_mentioned	released	option_probability
Clef-flash	imcs21	test	10264502	symptom_261	10264502	0.0024162299999999997	20.177568125072867	not_mentioned	0.9704	not_mentioned	correct	ok	not_mentioned	released	option_probability
Clef-flash	imcs21	test	10264502	symptom_262	10264502	0.0024162299999999997	20.177568125072867	not_mentioned	0.9575	not_mentioned	correct	ok	not_mentioned	released	option_probability
Clef-flash	imcs21	test	10264502	symptom_263	10264502	0.0024162299999999997	20.177568125072867	not_mentioned	0.9537	not_mentioned	correct	ok	not_mentioned	released	option_probability
Clef-flash	imcs21	test	10264502	symptom_264	10264502	0.0024162299999999997	20.177568125072867	not_mentioned	0.9546	not_mentioned	correct	ok	not_mentioned	released	option_probability
Clef-flash	imcs21	test	10264502	symptom_265	10264502	0.0024162299999999997	20.177568125072867	not_mentioned	0.9536	not_mentioned	correct	ok	not_mentioned	released	option_probability
Clef-flash	imcs21	test	10264502	symptom_266	10264502	0.0024162299999999997	20.177568125072867	not_mentioned	0.9567	not_mentioned	correct	ok	not_mentioned	released	option_probability
Clef-flash	imcs21	test	10264502	symptom_267	10264502	0.0024162299999999997	20.177568125072867	not_mentioned	0.9438	not_mentioned	correct	ok	not_mentioned	released	option_probability
Clef-flash	imcs21	test	10264502	symptom_268	10264502	0.0024162299999999997	20.177568125072867	not_mentioned	0.9256	not_mentioned	correct	ok	not_mentioned	released	option_probability
Clef-flash	imcs21	test	10264502	symptom_269	10264502	0.0024162299999999997	20.177568125072867	not_mentioned	0.8278	not_mentioned	correct	ok	not_mentioned	released	option_probability
Clef-flash	imcs21	test	10264502	symptom_270	10264502	0.0024162299999999997	20.177568125072867	not_mentioned	0.8548	not_mentioned	correct	ok	not_mentioned	released	option_probability
Clef-flash	imcs21	test	10264502	symptom_271	10264502	0.0024162299999999997	20.177568125072867	not_mentioned	0.9311	not_mentioned	correct	ok	not_mentioned	released	option_probability
Clef-flash	imcs21	test	10264502	symptom_272	10264502	0.0024162299999999997	20.177568125072867	not_mentioned	0.9437	not_mentioned	correct	ok	not_mentioned	released	option_probability
Clef-flash	imcs21	test	10264502	symptom_273	10264502	0.0024162299999999997	20.177568125072867	not_mentioned	0.9505	not_mentioned	correct	ok	not_mentioned	released	option_probability
Clef-flash	imcs21	test	10264502	symptom_274	10264502	0.0024162299999999997	20.177568125072867	not_mentioned	0.7466	not_mentioned	correct	ok	not_mentioned	released	option_probability
Clef-flash	imcs21	test	10264502	symptom_275	10264502	0.0024162299999999997	20.177568125072867	not_mentioned	0.9511	not_mentioned	correct	ok	not_mentioned	released	option_probability
Clef-flash	imcs21	test	10264502	symptom_276	10264502	0.0024162299999999997	20.177568125072867	not_mentioned	0.9468	not_mentioned	correct	ok	not_mentioned	released	option_probability
Clef-flash	imcs21	test	10264502	symptom_277	10264502	0.0024162299999999997	20.177568125072867	not_mentioned	0.8948	not_mentioned	correct	ok	not_mentioned	released	option_probability
Clef-flash	imcs21	test	10264502	symptom_278	10264502	0.0024162299999999997	20.177568125072867	not_mentioned	0.9433	not_mentioned	correct	ok	not_mentioned	released	option_probability
Clef-flash	imcs21	test	10264502	symptom_279	10264502	0.0024162299999999997	20.177568125072867	not_mentioned	0.877	not_mentioned	correct	ok	not_mentioned	released	option_probability
Clef-flash	imcs21	test	10264502	symptom_280	10264502	0.0024162299999999997	20.177568125072867	not_mentioned	0.9068	not_mentioned	correct	ok	not_mentioned	released	option_probability
Clef-flash	imcs21	test	10264502	symptom_281	10264502	0.0024162299999999997	20.177568125072867	not_mentioned	0.957	not_mentioned	correct	ok	not_mentioned	released	option_probability
Clef-flash	imcs21	test	10264502	symptom_282	10264502	0.0024162299999999997	20.177568125072867	not_mentioned	0.9055	not_mentioned	correct	ok	not_mentioned	released	option_probability
Clef-flash	imcs21	test	10264502	symptom_283	10264502	0.0024162299999999997	20.177568125072867	not_mentioned	0.9252	not_mentioned	correct	ok	not_mentioned	released	option_probability
Clef-flash	imcs21	test	10264502	symptom_284	10264502	0.0024162299999999997	20.177568125072867	not_mentioned	0.953	not_mentioned	correct	ok	not_mentioned	released	option_probability
Clef-flash	imcs21	test	10264502	symptom_285	10264502	0.0024162299999999997	20.177568125072867	not_mentioned	0.8312	not_mentioned	correct	ok	not_mentioned	released	option_probability
Clef-flash	imcs21	test	10264502	symptom_286	10264502	0.0024162299999999997	20.177568125072867	not_mentioned	0.9206	not_mentioned	correct	ok	not_mentioned	released	option_probability
Clef-flash	imcs21	test	10264502	symptom_287	10264502	0.0024162299999999997	20.177568125072867	not_mentioned	0.9423	not_mentioned	correct	ok	not_mentioned	released	option_probability
Clef-flash	imcs21	test	10264502	symptom_288	10264502	0.0024162299999999997	20.177568125072867	not_mentioned	0.9441	not_mentioned	correct	ok	not_mentioned	released	option_probability
Clef-flash	imcs21	test	10264502	symptom_289	10264502	0.0024162299999999997	20.177568125072867	not_mentioned	0.9386	not_mentioned	correct	ok	not_mentioned	released	option_probability
Clef-flash	imcs21	test	10264502	symptom_290	10264502	0.0024162299999999997	20.177568125072867	not_mentioned	0.911	not_mentioned	correct	ok	not_mentioned	released	option_probability
Clef-flash	imcs21	test	10264502	symptom_291	10264502	0.0024162299999999997	20.177568125072867	not_mentioned	0.8325	not_mentioned	correct	ok	not_mentioned	released	option_probability
Clef-flash	imcs21	test	10264502	symptom_292	10264502	0.0024162299999999997	20.177568125072867	not_mentioned	0.9498	not_mentioned	correct	ok	not_mentioned	released	option_probability
Clef-flash	imcs21	test	10264502	symptom_293	10264502	0.0024162299999999997	20.177568125072867	not_mentioned	0.9508	not_mentioned	correct	ok	not_mentioned	released	option_probability
Clef-flash	imcs21	test	10264502	symptom_294	10264502	0.0024162299999999997	20.177568125072867	not_mentioned	0.9248	not_mentioned	correct	ok	not_mentioned	released	option_probability
Clef-flash	imcs21	test	10264502	symptom_295	10264502	0.0024162299999999997	20.177568125072867	not_mentioned	0.8946	not_mentioned	correct	ok	not_mentioned	released	option_probability
Clef-flash	imcs21	test	10264502	symptom_296	10264502	0.0024162299999999997	20.177568125072867	not_mentioned	0.8638	not_mentioned	correct	ok	not_mentioned	released	option_probability
Clef-flash	imcs21	test	10264502	symptom_297	10264502	0.0024162299999999997	20.177568125072867	not_mentioned	0.8781	not_mentioned	correct	ok	not_mentioned	released	option_probability
Clef-flash	imcs21	test	10264502	symptom_298	10264502	0.0024162299999999997	20.177568125072867	not_mentioned	0.951	not_mentioned	correct	ok	not_mentioned	released	option_probability
Clef-flash	imcs21	test	10264502	symptom_299	10264502	0.0024162299999999997	20.177568125072867	not_mentioned	0.9463	not_mentioned	correct	ok	not_mentioned	released	option_probability
Clef-flash	imcs21	test	10264502	symptom_300	10264502	0.0024162299999999997	20.177568125072867	not_mentioned	0.8457	not_mentioned	correct	ok	not_mentioned	released	option_probability
Clef-flash	imcs21	test	10264502	symptom_301	10264502	0.0024162299999999997	20.177568125072867	not_mentioned	0.8328	not_mentioned	correct	ok	not_mentioned	released	option_probability
Clef-flash	imcs21	test	10264502	symptom_302	10264502	0.0024162299999999997	20.177568125072867	not_mentioned	0.8772	not_mentioned	correct	ok	not_mentioned	released	option_probability
Clef-flash	imcs21	test	10264502	symptom_303	10264502	0.0024162299999999997	20.177568125072867	not_mentioned	0.9276	not_mentioned	correct	ok	not_mentioned	released	option_probability
Clef-flash	imcs21	test	10264502	symptom_304	10264502	0.0024162299999999997	20.177568125072867	not_mentioned	0.5836	not_mentioned	correct	ok	not_mentioned	released	option_probability
Clef-flash	imcs21	test	10264502	symptom_305	10264502	0.0024162299999999997	20.177568125072867	not_mentioned	0.8507	not_mentioned	correct	ok	not_mentioned	released	option_probability
Clef-flash	imcs21	test	10264502	symptom_306	10264502	0.0024162299999999997	20.177568125072867	not_mentioned	0.9452	not_mentioned	correct	ok	not_mentioned	released	option_probability
Clef-flash	imcs21	test	10264502	symptom_307	10264502	0.0024162299999999997	20.177568125072867	not_mentioned	0.48	not_mentioned	correct	ok	not_mentioned	released	option_probability
Clef-flash	imcs21	test	10264502	symptom_308	10264502	0.0024162299999999997	20.177568125072867	not_mentioned	0.7756	not_mentioned	correct	ok	not_mentioned	released	option_probability
Clef-flash	imcs21	test	10264502	symptom_309	10264502	0.0024162299999999997	20.177568125072867	not_mentioned	0.7622	not_mentioned	correct	ok	not_mentioned	released	option_probability
Clef-flash	imcs21	test	10264502	symptom_310	10264502	0.0024162299999999997	20.177568125072867	not_mentioned	0.9241	not_mentioned	correct	ok	not_mentioned	released	option_probability
Clef-flash	imcs21	test	10264502	symptom_311	10264502	0.0024162299999999997	20.177568125072867	not_mentioned	0.9272	not_mentioned	correct	ok	not_mentioned	released	option_probability
Clef-flash	imcs21	test	10264502	symptom_312	10264502	0.0024162299999999997	20.177568125072867	not_mentioned	0.8494	not_mentioned	correct	ok	not_mentioned	released	option_probability
Clef-flash	imcs21	test	10264502	symptom_313	10264502	0.0024162299999999997	20.177568125072867	not_mentioned	0.9375	not_mentioned	correct	ok	not_mentioned	released	option_probability
Clef-flash	imcs21	test	10264502	symptom_314	10264502	0.0024162299999999997	20.177568125072867	not_mentioned	0.8265	not_mentioned	correct	ok	not_mentioned	released	option_probability
Clef-flash	imcs21	test	10264502	symptom_315	10264502	0.0024162299999999997	20.177568125072867	not_mentioned	0.9615	not_mentioned	correct	ok	not_mentioned	released	option_probability
Clef-flash	imcs21	test	10264502	symptom_316	10264502	0.0024162299999999997	20.177568125072867	not_mentioned	0.8455	not_mentioned	correct	ok	not_mentioned	released	option_probability
Clef-flash	imcs21	test	10264502	symptom_317	10264502	0.0024162299999999997	20.177568125072867	not_mentioned	0.9289	not_mentioned	correct	ok	not_mentioned	released	option_probability
Clef-flash	imcs21	test	10264502	symptom_318	10264502	0.0024162299999999997	20.177568125072867	not_mentioned	0.926	not_mentioned	correct	ok	not_mentioned	released	option_probability
Clef-flash	imcs21	test	10264502	symptom_319	10264502	0.0024162299999999997	20.177568125072867	not_mentioned	0.7623	not_mentioned	correct	ok	not_mentioned	released	option_probability
Clef-flash	imcs21	test	10264502	symptom_320	10264502	0.0024162299999999997	20.177568125072867	not_mentioned	0.9016	not_mentioned	correct	ok	not_mentioned	released	option_probability
Clef-flash	imcs21	test	10264502	symptom_321	10264502	0.0024162299999999997	20.177568125072867	not_mentioned	0.9516	not_mentioned	correct	ok	not_mentioned	released	option_probability
Clef-flash	imcs21	test	10264502	symptom_322	10264502	0.0024162299999999997	20.177568125072867	not_mentioned	0.9071	not_mentioned	correct	ok	not_mentioned	released	option_probability
Clef-flash	imcs21	test	10264502	symptom_323	10264502	0.0024162299999999997	20.177568125072867	not_mentioned	0.9612	not_mentioned	correct	ok	not_mentioned	released	option_probability
Clef-flash	imcs21	test	10264502	symptom_324	10264502	0.0024162299999999997	20.177568125072867	not_mentioned	0.9525	not_mentioned	correct	ok	not_mentioned	released	option_probability
Clef-flash	imcs21	test	10264502	symptom_325	10264502	0.0024162299999999997	20.177568125072867	not_mentioned	0.955	not_mentioned	correct	ok	not_mentioned	released	option_probability
Clef-flash	imcs21	test	10264502	symptom_326	10264502	0.0024162299999999997	20.177568125072867	not_mentioned	0.956	not_mentioned	correct	ok	not_mentioned	released	option_probability
Clef-flash	imcs21	test	10264502	symptom_327	10264502	0.0024162299999999997	20.177568125072867	not_mentioned	0.9596	not_mentioned	correct	ok	not_mentioned	released	option_probability
Clef-flash	imcs21	test	10264502	symptom_328	10264502	0.0024162299999999997	20.177568125072867	not_mentioned	0.8612	not_mentioned	correct	ok	not_mentioned	released	option_probability
Clef-flash	imcs21	test	10264502	symptom_329	10264502	0.0024162299999999997	20.177568125072867	not_mentioned	0.9498	not_mentioned	correct	ok	not_mentioned	released	option_probability
Clef-flash	imcs21	test	10264502	symptom_330	10264502	0.0024162299999999997	20.177568125072867	not_mentioned	0.9217	not_mentioned	correct	ok	not_mentioned	released	option_probability
Clef-flash	imcs21	test	10264556	symptom_000	10264556	0.0023927460000000003	17.778557915939018	positive	0.9327	positive	correct	ok	positive	released	option_probability
Clef-flash	imcs21	test	10264556	symptom_001	10264556	0.0023927460000000003	17.778557915939018	negative	0.9695	negative	correct	ok	negative	released	option_probability
Clef-flash	imcs21	test	10264556	symptom_002	10264556	0.0023927460000000003	17.778557915939018	not_mentioned	0.9385	not_mentioned	correct	ok	not_mentioned	released	option_probability
Clef-flash	imcs21	test	10264556	symptom_003	10264556	0.0023927460000000003	17.778557915939018	not_mentioned	0.9755	not_mentioned	correct	ok	not_mentioned	released	option_probability
Clef-flash	imcs21	test	10264556	symptom_004	10264556	0.0023927460000000003	17.778557915939018	not_mentioned	0.98	not_mentioned	correct	ok	not_mentioned	released	option_probability
Clef-flash	imcs21	test	10264556	symptom_005	10264556	0.0023927460000000003	17.778557915939018	positive	0.6201	positive	correct	ok	positive	released	option_probability
Clef-flash	imcs21	test	10264556	symptom_006	10264556	0.0023927460000000003	17.778557915939018	not_mentioned	0.6217	not_mentioned	correct	ok	not_mentioned	released	option_probability
Clef-flash	imcs21	test	10264556	symptom_007	10264556	0.0023927460000000003	17.778557915939018	not_mentioned	0.6511	not_mentioned	correct	ok	not_mentioned	released	option_probability
Clef-flash	imcs21	test	10264556	symptom_008	10264556	0.0023927460000000003	17.778557915939018	not_mentioned	0.9825	not_mentioned	correct	ok	not_mentioned	released	option_probability
Clef-flash	imcs21	test	10264556	symptom_009	10264556	0.0023927460000000003	17.778557915939018	negative	0.82	not_mentioned	incorrect	ok	not_mentioned	released	option_probability
Clef-flash	imcs21	test	10264556	symptom_010	10264556	0.0023927460000000003	17.778557915939018	not_mentioned	0.978	not_mentioned	correct	ok	not_mentioned	released	option_probability
Clef-flash	imcs21	test	10264556	symptom_011	10264556	0.0023927460000000003	17.778557915939018	uncertain	0.7805	uncertain	correct	ok	uncertain	released	option_probability
Clef-flash	imcs21	test	10264556	symptom_012	10264556	0.0023927460000000003	17.778557915939018	uncertain	0.8852	uncertain	correct	ok	uncertain	released	option_probability
Clef-flash	imcs21	test	10264556	symptom_013	10264556	0.0023927460000000003	17.778557915939018	not_mentioned	0.9732	not_mentioned	correct	ok	not_mentioned	released	option_probability
Clef-flash	imcs21	test	10264556	symptom_014	10264556	0.0023927460000000003	17.778557915939018	not_mentioned	0.7982	not_mentioned	correct	ok	not_mentioned	released	option_probability
Clef-flash	imcs21	test	10264556	symptom_015	10264556	0.0023927460000000003	17.778557915939018	negative	0.6527	not_mentioned	incorrect	ok	not_mentioned	released	option_probability
Clef-flash	imcs21	test	10264556	symptom_016	10264556	0.0023927460000000003	17.778557915939018	not_mentioned	0.9838	not_mentioned	correct	ok	not_mentioned	released	option_probability
Clef-flash	imcs21	test	10264556	symptom_017	10264556	0.0023927460000000003	17.778557915939018	not_mentioned	0.7661	not_mentioned	correct	ok	not_mentioned	released	option_probability
Clef-flash	imcs21	test	10264556	symptom_018	10264556	0.0023927460000000003	17.778557915939018	not_mentioned	0.9046	not_mentioned	correct	ok	not_mentioned	released	option_probability
Clef-flash	imcs21	test	10264556	symptom_019	10264556	0.0023927460000000003	17.778557915939018	not_mentioned	0.9495	not_mentioned	correct	ok	not_mentioned	released	option_probability
Clef-flash	imcs21	test	10264556	symptom_020	10264556	0.0023927460000000003	17.778557915939018	not_mentioned	0.9803	not_mentioned	correct	ok	not_mentioned	released	option_probability
Clef-flash	imcs21	test	10264556	symptom_021	10264556	0.0023927460000000003	17.778557915939018	not_mentioned	0.8899	not_mentioned	correct	ok	not_mentioned	released	option_probability
Clef-flash	imcs21	test	10264556	symptom_022	10264556	0.0023927460000000003	17.778557915939018	not_mentioned	0.3812	not_mentioned	correct	ok	not_mentioned	released	option_probability
Clef-flash	imcs21	test	10264556	symptom_023	10264556	0.0023927460000000003	17.778557915939018	not_mentioned	0.9818	not_mentioned	correct	ok	not_mentioned	released	option_probability
Clef-flash	imcs21	test	10264556	symptom_024	10264556	0.0023927460000000003	17.778557915939018	negative	0.9626	negative	correct	ok	negative	released	option_probability
Clef-flash	imcs21	test	10264556	symptom_025	10264556	0.0023927460000000003	17.778557915939018	not_mentioned	0.9721	not_mentioned	correct	ok	not_mentioned	released	option_probability
Clef-flash	imcs21	test	10264556	symptom_026	10264556	0.0023927460000000003	17.778557915939018	negative	0.3752	not_mentioned	incorrect	ok	not_mentioned	released	option_probability
Clef-flash	imcs21	test	10264556	symptom_027	10264556	0.0023927460000000003	17.778557915939018	not_mentioned	0.9565	not_mentioned	correct	ok	not_mentioned	released	option_probability
Clef-flash	imcs21	test	10264556	symptom_028	10264556	0.0023927460000000003	17.778557915939018	not_mentioned	0.9069	not_mentioned	correct	ok	not_mentioned	released	option_probability
Clef-flash	imcs21	test	10264556	symptom_029	10264556	0.0023927460000000003	17.778557915939018	not_mentioned	0.9857	not_mentioned	correct	ok	not_mentioned	released	option_probability
Clef-flash	imcs21	test	10264556	symptom_030	10264556	0.0023927460000000003	17.778557915939018	negative	0.858	not_mentioned	incorrect	ok	not_mentioned	released	option_probability
Clef-flash	imcs21	test	10264556	symptom_031	10264556	0.0023927460000000003	17.778557915939018	not_mentioned	0.9747	not_mentioned	correct	ok	not_mentioned	released	option_probability
Clef-flash	imcs21	test	10264556	symptom_032	10264556	0.0023927460000000003	17.778557915939018	not_mentioned	0.9784	not_mentioned	correct	ok	not_mentioned	released	option_probability
Clef-flash	imcs21	test	10264556	symptom_033	10264556	0.0023927460000000003	17.778557915939018	not_mentioned	0.9496	not_mentioned	correct	ok	not_mentioned	released	option_probability
Clef-flash	imcs21	test	10264556	symptom_034	10264556	0.0023927460000000003	17.778557915939018	not_mentioned	0.9841	not_mentioned	correct	ok	not_mentioned	released	option_probability
Clef-flash	imcs21	test	10264556	symptom_035	10264556	0.0023927460000000003	17.778557915939018	not_mentioned	0.6451	not_mentioned	correct	ok	not_mentioned	released	option_probability
Clef-flash	imcs21	test	10264556	symptom_036	10264556	0.0023927460000000003	17.778557915939018	uncertain	0.8696	uncertain	correct	ok	uncertain	released	option_probability
Clef-flash	imcs21	test	10264556	symptom_037	10264556	0.0023927460000000003	17.778557915939018	not_mentioned	0.9347	not_mentioned	correct	ok	not_mentioned	released	option_probability
Clef-flash	imcs21	test	10264556	symptom_038	10264556	0.0023927460000000003	17.778557915939018	uncertain	0.7902	uncertain	correct	ok	uncertain	released	option_probability
Clef-flash	imcs21	test	10264556	symptom_039	10264556	0.0023927460000000003	17.778557915939018	not_mentioned	0.9687	not_mentioned	correct	ok	not_mentioned	released	option_probability
Clef-flash	imcs21	test	10264556	symptom_040	10264556	0.0023927460000000003	17.778557915939018	not_mentioned	0.9005	not_mentioned	correct	ok	not_mentioned	released	option_probability
Clef-flash	imcs21	test	10264556	symptom_041	10264556	0.0023927460000000003	17.778557915939018	not_mentioned	0.9161	not_mentioned	correct	ok	not_mentioned	released	option_probability
Clef-flash	imcs21	test	10264556	symptom_042	10264556	0.0023927460000000003	17.778557915939018	not_mentioned	0.7194	not_mentioned	correct	ok	not_mentioned	released	option_probability
Clef-flash	imcs21	test	10264556	symptom_043	10264556	0.0023927460000000003	17.778557915939018	not_mentioned	0.7389	not_mentioned	correct	ok	not_mentioned	released	option_probability
Clef-flash	imcs21	test	10264556	symptom_044	10264556	0.0023927460000000003	17.778557915939018	uncertain	0.4643	not_mentioned	incorrect	ok	not_mentioned	released	option_probability
Clef-flash	imcs21	test	10264556	symptom_045	10264556	0.0023927460000000003	17.778557915939018	not_mentioned	0.9129	not_mentioned	correct	ok	not_mentioned	released	option_probability
Clef-flash	imcs21	test	10264556	symptom_046	10264556	0.0023927460000000003	17.778557915939018	negative	0.8613	not_mentioned	incorrect	ok	not_mentioned	released	option_probability
Clef-flash	imcs21	test	10264556	symptom_047	10264556	0.0023927460000000003	17.778557915939018	uncertain	0.8178	not_mentioned	incorrect	ok	not_mentioned	released	option_probability
Clef-flash	imcs21	test	10264556	symptom_048	10264556	0.0023927460000000003	17.778557915939018	positive	0.7163	not_mentioned	incorrect	ok	not_mentioned	released	option_probability
Clef-flash	imcs21	test	10264556	symptom_049	10264556	0.0023927460000000003	17.778557915939018	not_mentioned	0.5994	not_mentioned	correct	ok	not_mentioned	released	option_probability
Clef-flash	imcs21	test	10264556	symptom_050	10264556	0.0023927460000000003	17.778557915939018	not_mentioned	0.9446	not_mentioned	correct	ok	not_mentioned	released	option_probability
Clef-flash	imcs21	test	10264556	symptom_051	10264556	0.0023927460000000003	17.778557915939018	not_mentioned	0.927	not_mentioned	correct	ok	not_mentioned	released	option_probability
Clef-flash	imcs21	test	10264556	symptom_052	10264556	0.0023927460000000003	17.778557915939018	negative	0.6024	not_mentioned	incorrect	ok	not_mentioned	released	option_probability
Clef-flash	imcs21	test	10264556	symptom_053	10264556	0.0023927460000000003	17.778557915939018	not_mentioned	0.9223	not_mentioned	correct	ok	not_mentioned	released	option_probability
Clef-flash	imcs21	test	10264556	symptom_054	10264556	0.0023927460000000003	17.778557915939018	not_mentioned	0.9654	not_mentioned	correct	ok	not_mentioned	released	option_probability
Clef-flash	imcs21	test	10264556	symptom_055	10264556	0.0023927460000000003	17.778557915939018	not_mentioned	0.9524	not_mentioned	correct	ok	not_mentioned	released	option_probability
Clef-flash	imcs21	test	10264556	symptom_056	10264556	0.0023927460000000003	17.778557915939018	not_mentioned	0.9747	not_mentioned	correct	ok	not_mentioned	released	option_probability
Clef-flash	imcs21	test	10264556	symptom_057	10264556	0.0023927460000000003	17.778557915939018	not_mentioned	0.968	not_mentioned	correct	ok	not_mentioned	released	option_probability
Clef-flash	imcs21	test	10264556	symptom_058	10264556	0.0023927460000000003	17.778557915939018	not_mentioned	0.9599	not_mentioned	correct	ok	not_mentioned	released	option_probability
Clef-flash	imcs21	test	10264556	symptom_059	10264556	0.0023927460000000003	17.778557915939018	not_mentioned	0.9629	not_mentioned	correct	ok	not_mentioned	released	option_probability
Clef-flash	imcs21	test	10264556	symptom_060	10264556	0.0023927460000000003	17.778557915939018	not_mentioned	0.9847	not_mentioned	correct	ok	not_mentioned	released	option_probability
Clef-flash	imcs21	test	10264556	symptom_061	10264556	0.0023927460000000003	17.778557915939018	not_mentioned	0.9621	not_mentioned	correct	ok	not_mentioned	released	option_probability
Clef-flash	imcs21	test	10264556	symptom_062	10264556	0.0023927460000000003	17.778557915939018	not_mentioned	0.9374	not_mentioned	correct	ok	not_mentioned	released	option_probability
Clef-flash	imcs21	test	10264556	symptom_063	10264556	0.0023927460000000003	17.778557915939018	not_mentioned	0.9252	not_mentioned	correct	ok	not_mentioned	released	option_probability
Clef-flash	imcs21	test	10264556	symptom_064	10264556	0.0023927460000000003	17.778557915939018	not_mentioned	0.9683	not_mentioned	correct	ok	not_mentioned	released	option_probability
Clef-flash	imcs21	test	10264556	symptom_065	10264556	0.0023927460000000003	17.778557915939018	not_mentioned	0.9834	not_mentioned	correct	ok	not_mentioned	released	option_probability
Clef-flash	imcs21	test	10264556	symptom_066	10264556	0.0023927460000000003	17.778557915939018	not_mentioned	0.9752	not_mentioned	correct	ok	not_mentioned	released	option_probability
Clef-flash	imcs21	test	10264556	symptom_067	10264556	0.0023927460000000003	17.778557915939018	not_mentioned	0.9696	not_mentioned	correct	ok	not_mentioned	released	option_probability
Clef-flash	imcs21	test	10264556	symptom_068	10264556	0.0023927460000000003	17.778557915939018	not_mentioned	0.9185	not_mentioned	correct	ok	not_mentioned	released	option_probability
Clef-flash	imcs21	test	10264556	symptom_069	10264556	0.0023927460000000003	17.778557915939018	not_mentioned	0.889	not_mentioned	correct	ok	not_mentioned	released	option_probability
Clef-flash	imcs21	test	10264556	symptom_070	10264556	0.0023927460000000003	17.778557915939018	not_mentioned	0.9843	not_mentioned	correct	ok	not_mentioned	released	option_probability
Clef-flash	imcs21	test	10264556	symptom_071	10264556	0.0023927460000000003	17.778557915939018	negative	0.4716	not_mentioned	incorrect	ok	not_mentioned	released	option_probability
Clef-flash	imcs21	test	10264556	symptom_072	10264556	0.0023927460000000003	17.778557915939018	not_mentioned	0.9764	not_mentioned	correct	ok	not_mentioned	released	option_probability
Clef-flash	imcs21	test	10264556	symptom_073	10264556	0.0023927460000000003	17.778557915939018	not_mentioned	0.9812	not_mentioned	correct	ok	not_mentioned	released	option_probability
Clef-flash	imcs21	test	10264556	symptom_074	10264556	0.0023927460000000003	17.778557915939018	not_mentioned	0.98	not_mentioned	correct	ok	not_mentioned	released	option_probability
Clef-flash	imcs21	test	10264556	symptom_075	10264556	0.0023927460000000003	17.778557915939018	not_mentioned	0.9217	not_mentioned	correct	ok	not_mentioned	released	option_probability
Clef-flash	imcs21	test	10264556	symptom_076	10264556	0.0023927460000000003	17.778557915939018	not_mentioned	0.469	not_mentioned	correct	ok	not_mentioned	released	option_probability
Clef-flash	imcs21	test	10264556	symptom_077	10264556	0.0023927460000000003	17.778557915939018	not_mentioned	0.9239	not_mentioned	correct	ok	not_mentioned	released	option_probability
Clef-flash	imcs21	test	10264556	symptom_078	10264556	0.0023927460000000003	17.778557915939018	not_mentioned	0.455	not_mentioned	correct	ok	not_mentioned	released	option_probability
Clef-flash	imcs21	test	10264556	symptom_079	10264556	0.0023927460000000003	17.778557915939018	not_mentioned	0.8874	not_mentioned	correct	ok	not_mentioned	released	option_probability
Clef-flash	imcs21	test	10264556	symptom_080	10264556	0.0023927460000000003	17.778557915939018	not_mentioned	0.9293	not_mentioned	correct	ok	not_mentioned	released	option_probability
Clef-flash	imcs21	test	10264556	symptom_081	10264556	0.0023927460000000003	17.778557915939018	not_mentioned	0.9575	not_mentioned	correct	ok	not_mentioned	released	option_probability
Clef-flash	imcs21	test	10264556	symptom_082	10264556	0.0023927460000000003	17.778557915939018	not_mentioned	0.9801	not_mentioned	correct	ok	not_mentioned	released	option_probability
Clef-flash	imcs21	test	10264556	symptom_083	10264556	0.0023927460000000003	17.778557915939018	not_mentioned	0.8348	not_mentioned	correct	ok	not_mentioned	released	option_probability
Clef-flash	imcs21	test	10264556	symptom_084	10264556	0.0023927460000000003	17.778557915939018	not_mentioned	0.8623	not_mentioned	correct	ok	not_mentioned	released	option_probability
Clef-flash	imcs21	test	10264556	symptom_085	10264556	0.0023927460000000003	17.778557915939018	negative	0.7863	not_mentioned	incorrect	ok	not_mentioned	released	option_probability
Clef-flash	imcs21	test	10264556	symptom_086	10264556	0.0023927460000000003	17.778557915939018	not_mentioned	0.9342	not_mentioned	correct	ok	not_mentioned	released	option_probability
Clef-flash	imcs21	test	10264556	symptom_087	10264556	0.0023927460000000003	17.778557915939018	not_mentioned	0.9602	not_mentioned	correct	ok	not_mentioned	released	option_probability
Clef-flash	imcs21	test	10264556	symptom_088	10264556	0.0023927460000000003	17.778557915939018	not_mentioned	0.9615	not_mentioned	correct	ok	not_mentioned	released	option_probability
Clef-flash	imcs21	test	10264556	symptom_089	10264556	0.0023927460000000003	17.778557915939018	not_mentioned	0.9306	not_mentioned	correct	ok	not_mentioned	released	option_probability
Clef-flash	imcs21	test	10264556	symptom_090	10264556	0.0023927460000000003	17.778557915939018	not_mentioned	0.9658	not_mentioned	correct	ok	not_mentioned	released	option_probability
Clef-flash	imcs21	test	10264556	symptom_091	10264556	0.0023927460000000003	17.778557915939018	not_mentioned	0.501	not_mentioned	correct	ok	not_mentioned	released	option_probability
Clef-flash	imcs21	test	10264556	symptom_092	10264556	0.0023927460000000003	17.778557915939018	not_mentioned	0.9442	not_mentioned	correct	ok	not_mentioned	released	option_probability
Clef-flash	imcs21	test	10264556	symptom_093	10264556	0.0023927460000000003	17.778557915939018	not_mentioned	0.9736	not_mentioned	correct	ok	not_mentioned	released	option_probability
Clef-flash	imcs21	test	10264556	symptom_094	10264556	0.0023927460000000003	17.778557915939018	not_mentioned	0.5574	not_mentioned	correct	ok	not_mentioned	released	option_probability
Clef-flash	imcs21	test	10264556	symptom_095	10264556	0.0023927460000000003	17.778557915939018	not_mentioned	0.9595	not_mentioned	correct	ok	not_mentioned	released	option_probability
Clef-flash	imcs21	test	10264556	symptom_096	10264556	0.0023927460000000003	17.778557915939018	not_mentioned	0.971	not_mentioned	correct	ok	not_mentioned	released	option_probability
Clef-flash	imcs21	test	10264556	symptom_097	10264556	0.0023927460000000003	17.778557915939018	negative	0.9058	not_mentioned	incorrect	ok	not_mentioned	released	option_probability
Clef-flash	imcs21	test	10264556	symptom_098	10264556	0.0023927460000000003	17.778557915939018	not_mentioned	0.8308	not_mentioned	correct	ok	not_mentioned	released	option_probability
Clef-flash	imcs21	test	10264556	symptom_099	10264556	0.0023927460000000003	17.778557915939018	not_mentioned	0.96	not_mentioned	correct	ok	not_mentioned	released	option_probability
Clef-flash	imcs21	test	10264556	symptom_100	10264556	0.0023927460000000003	17.778557915939018	not_mentioned	0.9454	not_mentioned	correct	ok	not_mentioned	released	option_probability
Clef-flash	imcs21	test	10264556	symptom_101	10264556	0.0023927460000000003	17.778557915939018	not_mentioned	0.9419	not_mentioned	correct	ok	not_mentioned	released	option_probability
Clef-flash	imcs21	test	10264556	symptom_102	10264556	0.0023927460000000003	17.778557915939018	not_mentioned	0.928	not_mentioned	correct	ok	not_mentioned	released	option_probability
Clef-flash	imcs21	test	10264556	symptom_103	10264556	0.0023927460000000003	17.778557915939018	not_mentioned	0.9678	not_mentioned	correct	ok	not_mentioned	released	option_probability
Clef-flash	imcs21	test	10264556	symptom_104	10264556	0.0023927460000000003	17.778557915939018	not_mentioned	0.7976	not_mentioned	correct	ok	not_mentioned	released	option_probability
Clef-flash	imcs21	test	10264556	symptom_105	10264556	0.0023927460000000003	17.778557915939018	not_mentioned	0.9431	not_mentioned	correct	ok	not_mentioned	released	option_probability
Clef-flash	imcs21	test	10264556	symptom_106	10264556	0.0023927460000000003	17.778557915939018	not_mentioned	0.9596	not_mentioned	correct	ok	not_mentioned	released	option_probability
Clef-flash	imcs21	test	10264556	symptom_107	10264556	0.0023927460000000003	17.778557915939018	not_mentioned	0.9737	not_mentioned	correct	ok	not_mentioned	released	option_probability
Clef-flash	imcs21	test	10264556	symptom_108	10264556	0.0023927460000000003	17.778557915939018	not_mentioned	0.9682	not_mentioned	correct	ok	not_mentioned	released	option_probability
Clef-flash	imcs21	test	10264556	symptom_109	10264556	0.0023927460000000003	17.778557915939018	not_mentioned	0.8909	not_mentioned	correct	ok	not_mentioned	released	option_probability
Clef-flash	imcs21	test	10264556	symptom_110	10264556	0.0023927460000000003	17.778557915939018	not_mentioned	0.9568	not_mentioned	correct	ok	not_mentioned	released	option_probability
Clef-flash	imcs21	test	10264556	symptom_111	10264556	0.0023927460000000003	17.778557915939018	not_mentioned	0.8923	not_mentioned	correct	ok	not_mentioned	released	option_probability
Clef-flash	imcs21	test	10264556	symptom_112	10264556	0.0023927460000000003	17.778557915939018	not_mentioned	0.9335	not_mentioned	correct	ok	not_mentioned	released	option_probability
Clef-flash	imcs21	test	10264556	symptom_113	10264556	0.0023927460000000003	17.778557915939018	not_mentioned	0.9138000000000001	not_mentioned	correct	ok	not_mentioned	released	option_probability
Clef-flash	imcs21	test	10264556	symptom_114	10264556	0.0023927460000000003	17.778557915939018	not_mentioned	0.8682	not_mentioned	correct	ok	not_mentioned	released	option_probability
Clef-flash	imcs21	test	10264556	symptom_115	10264556	0.0023927460000000003	17.778557915939018	not_mentioned	0.9322	not_mentioned	correct	ok	not_mentioned	released	option_probability
Clef-flash	imcs21	test	10264556	symptom_116	10264556	0.0023927460000000003	17.778557915939018	not_mentioned	0.8903	not_mentioned	correct	ok	not_mentioned	released	option_probability
Clef-flash	imcs21	test	10264556	symptom_117	10264556	0.0023927460000000003	17.778557915939018	not_mentioned	0.962	not_mentioned	correct	ok	not_mentioned	released	option_probability
Clef-flash	imcs21	test	10264556	symptom_118	10264556	0.0023927460000000003	17.778557915939018	not_mentioned	0.7426	not_mentioned	correct	ok	not_mentioned	released	option_probability
Clef-flash	imcs21	test	10264556	symptom_119	10264556	0.0023927460000000003	17.778557915939018	not_mentioned	0.9478	not_mentioned	correct	ok	not_mentioned	released	option_probability
Clef-flash	imcs21	test	10264556	symptom_120	10264556	0.0023927460000000003	17.778557915939018	not_mentioned	0.8417	not_mentioned	correct	ok	not_mentioned	released	option_probability
Clef-flash	imcs21	test	10264556	symptom_121	10264556	0.0023927460000000003	17.778557915939018	not_mentioned	0.9438	not_mentioned	correct	ok	not_mentioned	released	option_probability
Clef-flash	imcs21	test	10264556	symptom_122	10264556	0.0023927460000000003	17.778557915939018	uncertain	0.7776	not_mentioned	incorrect	ok	not_mentioned	released	option_probability
Clef-flash	imcs21	test	10264556	symptom_123	10264556	0.0023927460000000003	17.778557915939018	not_mentioned	0.8641	not_mentioned	correct	ok	not_mentioned	released	option_probability
Clef-flash	imcs21	test	10264556	symptom_124	10264556	0.0023927460000000003	17.778557915939018	not_mentioned	0.9563	not_mentioned	correct	ok	not_mentioned	released	option_probability
Clef-flash	imcs21	test	10264556	symptom_125	10264556	0.0023927460000000003	17.778557915939018	not_mentioned	0.8452	not_mentioned	correct	ok	not_mentioned	released	option_probability
Clef-flash	imcs21	test	10264556	symptom_126	10264556	0.0023927460000000003	17.778557915939018	not_mentioned	0.9665	not_mentioned	correct	ok	not_mentioned	released	option_probability
Clef-flash	imcs21	test	10264556	symptom_127	10264556	0.0023927460000000003	17.778557915939018	not_mentioned	0.9701	not_mentioned	correct	ok	not_mentioned	released	option_probability
Clef-flash	imcs21	test	10264556	symptom_128	10264556	0.0023927460000000003	17.778557915939018	not_mentioned	0.8899	not_mentioned	correct	ok	not_mentioned	released	option_probability
Clef-flash	imcs21	test	10264556	symptom_129	10264556	0.0023927460000000003	17.778557915939018	not_mentioned	0.9698	not_mentioned	correct	ok	not_mentioned	released	option_probability
Clef-flash	imcs21	test	10264556	symptom_130	10264556	0.0023927460000000003	17.778557915939018	not_mentioned	0.9745	not_mentioned	correct	ok	not_mentioned	released	option_probability
Clef-flash	imcs21	test	10264556	symptom_131	10264556	0.0023927460000000003	17.778557915939018	negative	0.8086	not_mentioned	incorrect	ok	not_mentioned	released	option_probability
Clef-flash	imcs21	test	10264556	symptom_132	10264556	0.0023927460000000003	17.778557915939018	not_mentioned	0.9818	not_mentioned	correct	ok	not_mentioned	released	option_probability
Clef-flash	imcs21	test	10264556	symptom_133	10264556	0.0023927460000000003	17.778557915939018	not_mentioned	0.6097	not_mentioned	correct	ok	not_mentioned	released	option_probability
Clef-flash	imcs21	test	10264556	symptom_134	10264556	0.0023927460000000003	17.778557915939018	not_mentioned	0.5845	not_mentioned	correct	ok	not_mentioned	released	option_probability
Clef-flash	imcs21	test	10264556	symptom_135	10264556	0.0023927460000000003	17.778557915939018	not_mentioned	0.9839	not_mentioned	correct	ok	not_mentioned	released	option_probability
Clef-flash	imcs21	test	10264556	symptom_136	10264556	0.0023927460000000003	17.778557915939018	not_mentioned	0.9776	not_mentioned	correct	ok	not_mentioned	released	option_probability
Clef-flash	imcs21	test	10264556	symptom_137	10264556	0.0023927460000000003	17.778557915939018	not_mentioned	0.8417	not_mentioned	correct	ok	not_mentioned	released	option_probability
Clef-flash	imcs21	test	10264556	symptom_138	10264556	0.0023927460000000003	17.778557915939018	not_mentioned	0.9635	not_mentioned	correct	ok	not_mentioned	released	option_probability
Clef-flash	imcs21	test	10264556	symptom_139	10264556	0.0023927460000000003	17.778557915939018	not_mentioned	0.9613	not_mentioned	correct	ok	not_mentioned	released	option_probability
Clef-flash	imcs21	test	10264556	symptom_140	10264556	0.0023927460000000003	17.778557915939018	not_mentioned	0.9639	not_mentioned	correct	ok	not_mentioned	released	option_probability
Clef-flash	imcs21	test	10264556	symptom_141	10264556	0.0023927460000000003	17.778557915939018	not_mentioned	0.9701	not_mentioned	correct	ok	not_mentioned	released	option_probability
Clef-flash	imcs21	test	10264556	symptom_142	10264556	0.0023927460000000003	17.778557915939018	not_mentioned	0.9665	not_mentioned	correct	ok	not_mentioned	released	option_probability
Clef-flash	imcs21	test	10264556	symptom_143	10264556	0.0023927460000000003	17.778557915939018	not_mentioned	0.9759	not_mentioned	correct	ok	not_mentioned	released	option_probability
Clef-flash	imcs21	test	10264556	symptom_144	10264556	0.0023927460000000003	17.778557915939018	not_mentioned	0.9763000000000001	not_mentioned	correct	ok	not_mentioned	released	option_probability
Clef-flash	imcs21	test	10264556	symptom_145	10264556	0.0023927460000000003	17.778557915939018	not_mentioned	0.9652	not_mentioned	correct	ok	not_mentioned	released	option_probability
Clef-flash	imcs21	test	10264556	symptom_146	10264556	0.0023927460000000003	17.778557915939018	uncertain	0.4189	not_mentioned	incorrect	ok	not_mentioned	released	option_probability
Clef-flash	imcs21	test	10264556	symptom_147	10264556	0.0023927460000000003	17.778557915939018	not_mentioned	0.9755	not_mentioned	correct	ok	not_mentioned	released	option_probability
Clef-flash	imcs21	test	10264556	symptom_148	10264556	0.0023927460000000003	17.778557915939018	negative	0.9168	not_mentioned	incorrect	ok	not_mentioned	released	option_probability
Clef-flash	imcs21	test	10264556	symptom_149	10264556	0.0023927460000000003	17.778557915939018	not_mentioned	0.9812	not_mentioned	correct	ok	not_mentioned	released	option_probability
Clef-flash	imcs21	test	10264556	symptom_150	10264556	0.0023927460000000003	17.778557915939018	not_mentioned	0.9458	not_mentioned	correct	ok	not_mentioned	released	option_probability
Clef-flash	imcs21	test	10264556	symptom_151	10264556	0.0023927460000000003	17.778557915939018	not_mentioned	0.9712	not_mentioned	correct	ok	not_mentioned	released	option_probability
Clef-flash	imcs21	test	10264556	symptom_152	10264556	0.0023927460000000003	17.778557915939018	not_mentioned	0.6384	not_mentioned	correct	ok	not_mentioned	released	option_probability
Clef-flash	imcs21	test	10264556	symptom_153	10264556	0.0023927460000000003	17.778557915939018	not_mentioned	0.9694	not_mentioned	correct	ok	not_mentioned	released	option_probability
Clef-flash	imcs21	test	10264556	symptom_154	10264556	0.0023927460000000003	17.778557915939018	not_mentioned	0.323	not_mentioned	correct	ok	not_mentioned	released	option_probability
Clef-flash	imcs21	test	10264556	symptom_155	10264556	0.0023927460000000003	17.778557915939018	not_mentioned	0.3627	not_mentioned	correct	ok	not_mentioned	released	option_probability
Clef-flash	imcs21	test	10264556	symptom_156	10264556	0.0023927460000000003	17.778557915939018	not_mentioned	0.9204	not_mentioned	correct	ok	not_mentioned	released	option_probability
Clef-flash	imcs21	test	10264556	symptom_157	10264556	0.0023927460000000003	17.778557915939018	not_mentioned	0.9601	not_mentioned	correct	ok	not_mentioned	released	option_probability
Clef-flash	imcs21	test	10264556	symptom_158	10264556	0.0023927460000000003	17.778557915939018	not_mentioned	0.914	not_mentioned	correct	ok	not_mentioned	released	option_probability
Clef-flash	imcs21	test	10264556	symptom_159	10264556	0.0023927460000000003	17.778557915939018	not_mentioned	0.9774	not_mentioned	correct	ok	not_mentioned	released	option_probability
Clef-flash	imcs21	test	10264556	symptom_160	10264556	0.0023927460000000003	17.778557915939018	not_mentioned	0.9506	not_mentioned	correct	ok	not_mentioned	released	option_probability
Clef-flash	imcs21	test	10264556	symptom_161	10264556	0.0023927460000000003	17.778557915939018	not_mentioned	0.9751	not_mentioned	correct	ok	not_mentioned	released	option_probability
Clef-flash	imcs21	test	10264556	symptom_162	10264556	0.0023927460000000003	17.778557915939018	not_mentioned	0.8867	not_mentioned	correct	ok	not_mentioned	released	option_probability
Clef-flash	imcs21	test	10264556	symptom_163	10264556	0.0023927460000000003	17.778557915939018	not_mentioned	0.8726	not_mentioned	correct	ok	not_mentioned	released	option_probability
Clef-flash	imcs21	test	10264556	symptom_164	10264556	0.0023927460000000003	17.778557915939018	not_mentioned	0.9014	not_mentioned	correct	ok	not_mentioned	released	option_probability
Clef-flash	imcs21	test	10264556	symptom_165	10264556	0.0023927460000000003	17.778557915939018	not_mentioned	0.404	not_mentioned	correct	ok	not_mentioned	released	option_probability
Clef-flash	imcs21	test	10264556	symptom_166	10264556	0.0023927460000000003	17.778557915939018	not_mentioned	0.9555	not_mentioned	correct	ok	not_mentioned	released	option_probability
Clef-flash	imcs21	test	10264556	symptom_167	10264556	0.0023927460000000003	17.778557915939018	not_mentioned	0.7083	not_mentioned	correct	ok	not_mentioned	released	option_probability
Clef-flash	imcs21	test	10264556	symptom_168	10264556	0.0023927460000000003	17.778557915939018	not_mentioned	0.9763000000000001	not_mentioned	correct	ok	not_mentioned	released	option_probability
Clef-flash	imcs21	test	10264556	symptom_169	10264556	0.0023927460000000003	17.778557915939018	not_mentioned	0.7571	not_mentioned	correct	ok	not_mentioned	released	option_probability
Clef-flash	imcs21	test	10264556	symptom_170	10264556	0.0023927460000000003	17.778557915939018	not_mentioned	0.9353	not_mentioned	correct	ok	not_mentioned	released	option_probability
Clef-flash	imcs21	test	10264556	symptom_171	10264556	0.0023927460000000003	17.778557915939018	not_mentioned	0.9524	not_mentioned	correct	ok	not_mentioned	released	option_probability
Clef-flash	imcs21	test	10264556	symptom_172	10264556	0.0023927460000000003	17.778557915939018	not_mentioned	0.9343	not_mentioned	correct	ok	not_mentioned	released	option_probability
Clef-flash	imcs21	test	10264556	symptom_173	10264556	0.0023927460000000003	17.778557915939018	not_mentioned	0.8743	not_mentioned	correct	ok	not_mentioned	released	option_probability
Clef-flash	imcs21	test	10264556	symptom_174	10264556	0.0023927460000000003	17.778557915939018	not_mentioned	0.7834	not_mentioned	correct	ok	not_mentioned	released	option_probability
Clef-flash	imcs21	test	10264556	symptom_175	10264556	0.0023927460000000003	17.778557915939018	not_mentioned	0.7057	not_mentioned	correct	ok	not_mentioned	released	option_probability
Clef-flash	imcs21	test	10264556	symptom_176	10264556	0.0023927460000000003	17.778557915939018	not_mentioned	0.9171	not_mentioned	correct	ok	not_mentioned	released	option_probability
Clef-flash	imcs21	test	10264556	symptom_177	10264556	0.0023927460000000003	17.778557915939018	not_mentioned	0.5179	not_mentioned	correct	ok	not_mentioned	released	option_probability
Clef-flash	imcs21	test	10264556	symptom_178	10264556	0.0023927460000000003	17.778557915939018	not_mentioned	0.963	not_mentioned	correct	ok	not_mentioned	released	option_probability
Clef-flash	imcs21	test	10264556	symptom_179	10264556	0.0023927460000000003	17.778557915939018	not_mentioned	0.9373	not_mentioned	correct	ok	not_mentioned	released	option_probability
Clef-flash	imcs21	test	10264556	symptom_180	10264556	0.0023927460000000003	17.778557915939018	not_mentioned	0.9674	not_mentioned	correct	ok	not_mentioned	released	option_probability
Clef-flash	imcs21	test	10264556	symptom_181	10264556	0.0023927460000000003	17.778557915939018	not_mentioned	0.9775	not_mentioned	correct	ok	not_mentioned	released	option_probability
Clef-flash	imcs21	test	10264556	symptom_182	10264556	0.0023927460000000003	17.778557915939018	not_mentioned	0.9782	not_mentioned	correct	ok	not_mentioned	released	option_probability
Clef-flash	imcs21	test	10264556	symptom_183	10264556	0.0023927460000000003	17.778557915939018	not_mentioned	0.9846	not_mentioned	correct	ok	not_mentioned	released	option_probability
Clef-flash	imcs21	test	10264556	symptom_184	10264556	0.0023927460000000003	17.778557915939018	not_mentioned	0.9464	not_mentioned	correct	ok	not_mentioned	released	option_probability
Clef-flash	imcs21	test	10264556	symptom_185	10264556	0.0023927460000000003	17.778557915939018	negative	0.5386	not_mentioned	incorrect	ok	not_mentioned	released	option_probability
Clef-flash	imcs21	test	10264556	symptom_186	10264556	0.0023927460000000003	17.778557915939018	not_mentioned	0.8921	not_mentioned	correct	ok	not_mentioned	released	option_probability
Clef-flash	imcs21	test	10264556	symptom_187	10264556	0.0023927460000000003	17.778557915939018	uncertain	0.6333	not_mentioned	incorrect	ok	not_mentioned	released	option_probability
Clef-flash	imcs21	test	10264556	symptom_188	10264556	0.0023927460000000003	17.778557915939018	not_mentioned	0.878	not_mentioned	correct	ok	not_mentioned	released	option_probability
Clef-flash	imcs21	test	10264556	symptom_189	10264556	0.0023927460000000003	17.778557915939018	not_mentioned	0.7384	not_mentioned	correct	ok	not_mentioned	released	option_probability
Clef-flash	imcs21	test	10264556	symptom_190	10264556	0.0023927460000000003	17.778557915939018	not_mentioned	0.823	not_mentioned	correct	ok	not_mentioned	released	option_probability
Clef-flash	imcs21	test	10264556	symptom_191	10264556	0.0023927460000000003	17.778557915939018	not_mentioned	0.9258	not_mentioned	correct	ok	not_mentioned	released	option_probability
Clef-flash	imcs21	test	10264556	symptom_192	10264556	0.0023927460000000003	17.778557915939018	not_mentioned	0.9514	not_mentioned	correct	ok	not_mentioned	released	option_probability
Clef-flash	imcs21	test	10264556	symptom_193	10264556	0.0023927460000000003	17.778557915939018	not_mentioned	0.9817	not_mentioned	correct	ok	not_mentioned	released	option_probability
Clef-flash	imcs21	test	10264556	symptom_194	10264556	0.0023927460000000003	17.778557915939018	not_mentioned	0.9789	not_mentioned	correct	ok	not_mentioned	released	option_probability
Clef-flash	imcs21	test	10264556	symptom_195	10264556	0.0023927460000000003	17.778557915939018	not_mentioned	0.9895	not_mentioned	correct	ok	not_mentioned	released	option_probability
Clef-flash	imcs21	test	10264556	symptom_196	10264556	0.0023927460000000003	17.778557915939018	not_mentioned	0.9904	not_mentioned	correct	ok	not_mentioned	released	option_probability
Clef-flash	imcs21	test	10264556	symptom_197	10264556	0.0023927460000000003	17.778557915939018	not_mentioned	0.9805	not_mentioned	correct	ok	not_mentioned	released	option_probability
Clef-flash	imcs21	test	10264556	symptom_198	10264556	0.0023927460000000003	17.778557915939018	not_mentioned	0.9437	not_mentioned	correct	ok	not_mentioned	released	option_probability
Clef-flash	imcs21	test	10264556	symptom_199	10264556	0.0023927460000000003	17.778557915939018	not_mentioned	0.8046	not_mentioned	correct	ok	not_mentioned	released	option_probability
Clef-flash	imcs21	test	10264556	symptom_200	10264556	0.0023927460000000003	17.778557915939018	not_mentioned	0.9627	not_mentioned	correct	ok	not_mentioned	released	option_probability
Clef-flash	imcs21	test	10264556	symptom_201	10264556	0.0023927460000000003	17.778557915939018	not_mentioned	0.9544	not_mentioned	correct	ok	not_mentioned	released	option_probability
Clef-flash	imcs21	test	10264556	symptom_202	10264556	0.0023927460000000003	17.778557915939018	not_mentioned	0.8055	not_mentioned	correct	ok	not_mentioned	released	option_probability
Clef-flash	imcs21	test	10264556	symptom_203	10264556	0.0023927460000000003	17.778557915939018	not_mentioned	0.8845	not_mentioned	correct	ok	not_mentioned	released	option_probability
Clef-flash	imcs21	test	10264556	symptom_204	10264556	0.0023927460000000003	17.778557915939018	not_mentioned	0.9899	not_mentioned	correct	ok	not_mentioned	released	option_probability
Clef-flash	imcs21	test	10264556	symptom_205	10264556	0.0023927460000000003	17.778557915939018	not_mentioned	0.984	not_mentioned	correct	ok	not_mentioned	released	option_probability
Clef-flash	imcs21	test	10264556	symptom_206	10264556	0.0023927460000000003	17.778557915939018	not_mentioned	0.95	not_mentioned	correct	ok	not_mentioned	released	option_probability
Clef-flash	imcs21	test	10264556	symptom_207	10264556	0.0023927460000000003	17.778557915939018	not_mentioned	0.9181	not_mentioned	correct	ok	not_mentioned	released	option_probability
Clef-flash	imcs21	test	10264556	symptom_208	10264556	0.0023927460000000003	17.778557915939018	not_mentioned	0.98	not_mentioned	correct	ok	not_mentioned	released	option_probability
Clef-flash	imcs21	test	10264556	symptom_209	10264556	0.0023927460000000003	17.778557915939018	not_mentioned	0.9838	not_mentioned	correct	ok	not_mentioned	released	option_probability
Clef-flash	imcs21	test	10264556	symptom_210	10264556	0.0023927460000000003	17.778557915939018	not_mentioned	0.969	not_mentioned	correct	ok	not_mentioned	released	option_probability
Clef-flash	imcs21	test	10264556	symptom_211	10264556	0.0023927460000000003	17.778557915939018	not_mentioned	0.6111	not_mentioned	correct	ok	not_mentioned	released	option_probability
Clef-flash	imcs21	test	10264556	symptom_212	10264556	0.0023927460000000003	17.778557915939018	not_mentioned	0.872	not_mentioned	correct	ok	not_mentioned	released	option_probability
Clef-flash	imcs21	test	10264556	symptom_213	10264556	0.0023927460000000003	17.778557915939018	not_mentioned	0.9827	not_mentioned	correct	ok	not_mentioned	released	option_probability
Clef-flash	imcs21	test	10264556	symptom_214	10264556	0.0023927460000000003	17.778557915939018	not_mentioned	0.9767	not_mentioned	correct	ok	not_mentioned	released	option_probability
Clef-flash	imcs21	test	10264556	symptom_215	10264556	0.0023927460000000003	17.778557915939018	not_mentioned	0.9823	not_mentioned	correct	ok	not_mentioned	released	option_probability
Clef-flash	imcs21	test	10264556	symptom_216	10264556	0.0023927460000000003	17.778557915939018	not_mentioned	0.9817	not_mentioned	correct	ok	not_mentioned	released	option_probability
Clef-flash	imcs21	test	10264556	symptom_217	10264556	0.0023927460000000003	17.778557915939018	not_mentioned	0.9835	not_mentioned	correct	ok	not_mentioned	released	option_probability
Clef-flash	imcs21	test	10264556	symptom_218	10264556	0.0023927460000000003	17.778557915939018	not_mentioned	0.9799	not_mentioned	correct	ok	not_mentioned	released	option_probability
Clef-flash	imcs21	test	10264556	symptom_219	10264556	0.0023927460000000003	17.778557915939018	not_mentioned	0.9776	not_mentioned	correct	ok	not_mentioned	released	option_probability
Clef-flash	imcs21	test	10264556	symptom_220	10264556	0.0023927460000000003	17.778557915939018	not_mentioned	0.7399	not_mentioned	correct	ok	not_mentioned	released	option_probability
Clef-flash	imcs21	test	10264556	symptom_221	10264556	0.0023927460000000003	17.778557915939018	not_mentioned	0.9709	not_mentioned	correct	ok	not_mentioned	released	option_probability
Clef-flash	imcs21	test	10264556	symptom_222	10264556	0.0023927460000000003	17.778557915939018	uncertain	0.8055	not_mentioned	incorrect	ok	not_mentioned	released	option_probability
Clef-flash	imcs21	test	10264556	symptom_223	10264556	0.0023927460000000003	17.778557915939018	not_mentioned	0.9798	not_mentioned	correct	ok	not_mentioned	released	option_probability
Clef-flash	imcs21	test	10264556	symptom_224	10264556	0.0023927460000000003	17.778557915939018	not_mentioned	0.9638	not_mentioned	correct	ok	not_mentioned	released	option_probability
Clef-flash	imcs21	test	10264556	symptom_225	10264556	0.0023927460000000003	17.778557915939018	not_mentioned	0.8721	not_mentioned	correct	ok	not_mentioned	released	option_probability
Clef-flash	imcs21	test	10264556	symptom_226	10264556	0.0023927460000000003	17.778557915939018	not_mentioned	0.9523	not_mentioned	correct	ok	not_mentioned	released	option_probability
Clef-flash	imcs21	test	10264556	symptom_227	10264556	0.0023927460000000003	17.778557915939018	not_mentioned	0.9615	not_mentioned	correct	ok	not_mentioned	released	option_probability
Clef-flash	imcs21	test	10264556	symptom_228	10264556	0.0023927460000000003	17.778557915939018	not_mentioned	0.9786	not_mentioned	correct	ok	not_mentioned	released	option_probability
Clef-flash	imcs21	test	10264556	symptom_229	10264556	0.0023927460000000003	17.778557915939018	not_mentioned	0.9679	not_mentioned	correct	ok	not_mentioned	released	option_probability
Clef-flash	imcs21	test	10264556	symptom_230	10264556	0.0023927460000000003	17.778557915939018	not_mentioned	0.952	not_mentioned	correct	ok	not_mentioned	released	option_probability
Clef-flash	imcs21	test	10264556	symptom_231	10264556	0.0023927460000000003	17.778557915939018	not_mentioned	0.9635	not_mentioned	correct	ok	not_mentioned	released	option_probability
Clef-flash	imcs21	test	10264556	symptom_232	10264556	0.0023927460000000003	17.778557915939018	not_mentioned	0.8514	not_mentioned	correct	ok	not_mentioned	released	option_probability
Clef-flash	imcs21	test	10264556	symptom_233	10264556	0.0023927460000000003	17.778557915939018	not_mentioned	0.7064	not_mentioned	correct	ok	not_mentioned	released	option_probability
Clef-flash	imcs21	test	10264556	symptom_234	10264556	0.0023927460000000003	17.778557915939018	not_mentioned	0.9764	not_mentioned	correct	ok	not_mentioned	released	option_probability
Clef-flash	imcs21	test	10264556	symptom_235	10264556	0.0023927460000000003	17.778557915939018	not_mentioned	0.9506	not_mentioned	correct	ok	not_mentioned	released	option_probability
Clef-flash	imcs21	test	10264556	symptom_236	10264556	0.0023927460000000003	17.778557915939018	not_mentioned	0.979	not_mentioned	correct	ok	not_mentioned	released	option_probability
Clef-flash	imcs21	test	10264556	symptom_237	10264556	0.0023927460000000003	17.778557915939018	not_mentioned	0.6598	not_mentioned	correct	ok	not_mentioned	released	option_probability
Clef-flash	imcs21	test	10264556	symptom_238	10264556	0.0023927460000000003	17.778557915939018	not_mentioned	0.944	not_mentioned	correct	ok	not_mentioned	released	option_probability
Clef-flash	imcs21	test	10264556	symptom_239	10264556	0.0023927460000000003	17.778557915939018	not_mentioned	0.9833	not_mentioned	correct	ok	not_mentioned	released	option_probability
Clef-flash	imcs21	test	10264556	symptom_240	10264556	0.0023927460000000003	17.778557915939018	not_mentioned	0.9428	not_mentioned	correct	ok	not_mentioned	released	option_probability
Clef-flash	imcs21	test	10264556	symptom_241	10264556	0.0023927460000000003	17.778557915939018	not_mentioned	0.9838	not_mentioned	correct	ok	not_mentioned	released	option_probability
Clef-flash	imcs21	test	10264556	symptom_242	10264556	0.0023927460000000003	17.778557915939018	not_mentioned	0.9766	not_mentioned	correct	ok	not_mentioned	released	option_probability
Clef-flash	imcs21	test	10264556	symptom_243	10264556	0.0023927460000000003	17.778557915939018	not_mentioned	0.4707	not_mentioned	correct	ok	not_mentioned	released	option_probability
Clef-flash	imcs21	test	10264556	symptom_244	10264556	0.0023927460000000003	17.778557915939018	not_mentioned	0.9094	not_mentioned	correct	ok	not_mentioned	released	option_probability
Clef-flash	imcs21	test	10264556	symptom_245	10264556	0.0023927460000000003	17.778557915939018	not_mentioned	0.9067	not_mentioned	correct	ok	not_mentioned	released	option_probability
Clef-flash	imcs21	test	10264556	symptom_246	10264556	0.0023927460000000003	17.778557915939018	not_mentioned	0.9617	not_mentioned	correct	ok	not_mentioned	released	option_probability
Clef-flash	imcs21	test	10264556	symptom_247	10264556	0.0023927460000000003	17.778557915939018	not_mentioned	0.9336	not_mentioned	correct	ok	not_mentioned	released	option_probability
Clef-flash	imcs21	test	10264556	symptom_248	10264556	0.0023927460000000003	17.778557915939018	not_mentioned	0.9758	not_mentioned	correct	ok	not_mentioned	released	option_probability
Clef-flash	imcs21	test	10264556	symptom_249	10264556	0.0023927460000000003	17.778557915939018	not_mentioned	0.6162	not_mentioned	correct	ok	not_mentioned	released	option_probability
Clef-flash	imcs21	test	10264556	symptom_250	10264556	0.0023927460000000003	17.778557915939018	not_mentioned	0.7032	not_mentioned	correct	ok	not_mentioned	released	option_probability
Clef-flash	imcs21	test	10264556	symptom_251	10264556	0.0023927460000000003	17.778557915939018	not_mentioned	0.9336	not_mentioned	correct	ok	not_mentioned	released	option_probability
Clef-flash	imcs21	test	10264556	symptom_252	10264556	0.0023927460000000003	17.778557915939018	not_mentioned	0.9448	not_mentioned	correct	ok	not_mentioned	released	option_probability
Clef-flash	imcs21	test	10264556	symptom_253	10264556	0.0023927460000000003	17.778557915939018	not_mentioned	0.9411	not_mentioned	correct	ok	not_mentioned	released	option_probability
Clef-flash	imcs21	test	10264556	symptom_254	10264556	0.0023927460000000003	17.778557915939018	not_mentioned	0.9323	not_mentioned	correct	ok	not_mentioned	released	option_probability
Clef-flash	imcs21	test	10264556	symptom_255	10264556	0.0023927460000000003	17.778557915939018	not_mentioned	0.9696	not_mentioned	correct	ok	not_mentioned	released	option_probability
Clef-flash	imcs21	test	10264556	symptom_256	10264556	0.0023927460000000003	17.778557915939018	not_mentioned	0.9451	not_mentioned	correct	ok	not_mentioned	released	option_probability
Clef-flash	imcs21	test	10264556	symptom_257	10264556	0.0023927460000000003	17.778557915939018	not_mentioned	0.9801	not_mentioned	correct	ok	not_mentioned	released	option_probability
Clef-flash	imcs21	test	10264556	symptom_258	10264556	0.0023927460000000003	17.778557915939018	not_mentioned	0.9763	not_mentioned	correct	ok	not_mentioned	released	option_probability
Clef-flash	imcs21	test	10264556	symptom_259	10264556	0.0023927460000000003	17.778557915939018	not_mentioned	0.9234	not_mentioned	correct	ok	not_mentioned	released	option_probability
Clef-flash	imcs21	test	10264556	symptom_260	10264556	0.0023927460000000003	17.778557915939018	not_mentioned	0.3794	not_mentioned	correct	ok	not_mentioned	released	option_probability
Clef-flash	imcs21	test	10264556	symptom_261	10264556	0.0023927460000000003	17.778557915939018	not_mentioned	0.9799	not_mentioned	correct	ok	not_mentioned	released	option_probability
Clef-flash	imcs21	test	10264556	symptom_262	10264556	0.0023927460000000003	17.778557915939018	not_mentioned	0.9782	not_mentioned	correct	ok	not_mentioned	released	option_probability
Clef-flash	imcs21	test	10264556	symptom_263	10264556	0.0023927460000000003	17.778557915939018	not_mentioned	0.9722	not_mentioned	correct	ok	not_mentioned	released	option_probability
Clef-flash	imcs21	test	10264556	symptom_264	10264556	0.0023927460000000003	17.778557915939018	not_mentioned	0.9425	not_mentioned	correct	ok	not_mentioned	released	option_probability
Clef-flash	imcs21	test	10264556	symptom_265	10264556	0.0023927460000000003	17.778557915939018	not_mentioned	0.962	not_mentioned	correct	ok	not_mentioned	released	option_probability
Clef-flash	imcs21	test	10264556	symptom_266	10264556	0.0023927460000000003	17.778557915939018	not_mentioned	0.9713	not_mentioned	correct	ok	not_mentioned	released	option_probability
Clef-flash	imcs21	test	10264556	symptom_267	10264556	0.0023927460000000003	17.778557915939018	not_mentioned	0.8617	not_mentioned	correct	ok	not_mentioned	released	option_probability
Clef-flash	imcs21	test	10264556	symptom_268	10264556	0.0023927460000000003	17.778557915939018	not_mentioned	0.9774	not_mentioned	correct	ok	not_mentioned	released	option_probability
Clef-flash	imcs21	test	10264556	symptom_269	10264556	0.0023927460000000003	17.778557915939018	not_mentioned	0.9851	not_mentioned	correct	ok	not_mentioned	released	option_probability
Clef-flash	imcs21	test	10264556	symptom_270	10264556	0.0023927460000000003	17.778557915939018	not_mentioned	0.3993	not_mentioned	correct	ok	not_mentioned	released	option_probability
Clef-flash	imcs21	test	10264556	symptom_271	10264556	0.0023927460000000003	17.778557915939018	not_mentioned	0.7884	not_mentioned	correct	ok	not_mentioned	released	option_probability
Clef-flash	imcs21	test	10264556	symptom_272	10264556	0.0023927460000000003	17.778557915939018	not_mentioned	0.9776	not_mentioned	correct	ok	not_mentioned	released	option_probability
Clef-flash	imcs21	test	10264556	symptom_273	10264556	0.0023927460000000003	17.778557915939018	not_mentioned	0.9691	not_mentioned	correct	ok	not_mentioned	released	option_probability
Clef-flash	imcs21	test	10264556	symptom_274	10264556	0.0023927460000000003	17.778557915939018	not_mentioned	0.9322	not_mentioned	correct	ok	not_mentioned	released	option_probability
Clef-flash	imcs21	test	10264556	symptom_275	10264556	0.0023927460000000003	17.778557915939018	not_mentioned	0.5302	not_mentioned	correct	ok	not_mentioned	released	option_probability
Clef-flash	imcs21	test	10264556	symptom_276	10264556	0.0023927460000000003	17.778557915939018	not_mentioned	0.977	not_mentioned	correct	ok	not_mentioned	released	option_probability
Clef-flash	imcs21	test	10264556	symptom_277	10264556	0.0023927460000000003	17.778557915939018	not_mentioned	0.9585	not_mentioned	correct	ok	not_mentioned	released	option_probability
Clef-flash	imcs21	test	10264556	symptom_278	10264556	0.0023927460000000003	17.778557915939018	not_mentioned	0.9843	not_mentioned	correct	ok	not_mentioned	released	option_probability
Clef-flash	imcs21	test	10264556	symptom_279	10264556	0.0023927460000000003	17.778557915939018	not_mentioned	0.9721	not_mentioned	correct	ok	not_mentioned	released	option_probability
Clef-flash	imcs21	test	10264556	symptom_280	10264556	0.0023927460000000003	17.778557915939018	not_mentioned	0.9062	not_mentioned	correct	ok	not_mentioned	released	option_probability
Clef-flash	imcs21	test	10264556	symptom_281	10264556	0.0023927460000000003	17.778557915939018	not_mentioned	0.9817	not_mentioned	correct	ok	not_mentioned	released	option_probability
Clef-flash	imcs21	test	10264556	symptom_282	10264556	0.0023927460000000003	17.778557915939018	not_mentioned	0.9271	not_mentioned	correct	ok	not_mentioned	released	option_probability
Clef-flash	imcs21	test	10264556	symptom_283	10264556	0.0023927460000000003	17.778557915939018	not_mentioned	0.7245	not_mentioned	correct	ok	not_mentioned	released	option_probability
Clef-flash	imcs21	test	10264556	symptom_284	10264556	0.0023927460000000003	17.778557915939018	not_mentioned	0.7076	not_mentioned	correct	ok	not_mentioned	released	option_probability
Clef-flash	imcs21	test	10264556	symptom_285	10264556	0.0023927460000000003	17.778557915939018	not_mentioned	0.9224	not_mentioned	correct	ok	not_mentioned	released	option_probability
Clef-flash	imcs21	test	10264556	symptom_286	10264556	0.0023927460000000003	17.778557915939018	not_mentioned	0.9342	not_mentioned	correct	ok	not_mentioned	released	option_probability
Clef-flash	imcs21	test	10264556	symptom_287	10264556	0.0023927460000000003	17.778557915939018	not_mentioned	0.9497	not_mentioned	correct	ok	not_mentioned	released	option_probability
Clef-flash	imcs21	test	10264556	symptom_288	10264556	0.0023927460000000003	17.778557915939018	not_mentioned	0.9703	not_mentioned	correct	ok	not_mentioned	released	option_probability
Clef-flash	imcs21	test	10264556	symptom_289	10264556	0.0023927460000000003	17.778557915939018	not_mentioned	0.9084	not_mentioned	correct	ok	not_mentioned	released	option_probability
Clef-flash	imcs21	test	10264556	symptom_290	10264556	0.0023927460000000003	17.778557915939018	not_mentioned	0.9279	not_mentioned	correct	ok	not_mentioned	released	option_probability
Clef-flash	imcs21	test	10264556	symptom_291	10264556	0.0023927460000000003	17.778557915939018	not_mentioned	0.9508	not_mentioned	correct	ok	not_mentioned	released	option_probability
Clef-flash	imcs21	test	10264556	symptom_292	10264556	0.0023927460000000003	17.778557915939018	not_mentioned	0.9768	not_mentioned	correct	ok	not_mentioned	released	option_probability
Clef-flash	imcs21	test	10264556	symptom_293	10264556	0.0023927460000000003	17.778557915939018	not_mentioned	0.7311	not_mentioned	correct	ok	not_mentioned	released	option_probability
Clef-flash	imcs21	test	10264556	symptom_294	10264556	0.0023927460000000003	17.778557915939018	not_mentioned	0.9672	not_mentioned	correct	ok	not_mentioned	released	option_probability
Clef-flash	imcs21	test	10264556	symptom_295	10264556	0.0023927460000000003	17.778557915939018	not_mentioned	0.9482	not_mentioned	correct	ok	not_mentioned	released	option_probability
Clef-flash	imcs21	test	10264556	symptom_296	10264556	0.0023927460000000003	17.778557915939018	not_mentioned	0.9538	not_mentioned	correct	ok	not_mentioned	released	option_probability
Clef-flash	imcs21	test	10264556	symptom_297	10264556	0.0023927460000000003	17.778557915939018	not_mentioned	0.901	not_mentioned	correct	ok	not_mentioned	released	option_probability
Clef-flash	imcs21	test	10264556	symptom_298	10264556	0.0023927460000000003	17.778557915939018	not_mentioned	0.9697	not_mentioned	correct	ok	not_mentioned	released	option_probability
Clef-flash	imcs21	test	10264556	symptom_299	10264556	0.0023927460000000003	17.778557915939018	not_mentioned	0.9535	not_mentioned	correct	ok	not_mentioned	released	option_probability
Clef-flash	imcs21	test	10264556	symptom_300	10264556	0.0023927460000000003	17.778557915939018	not_mentioned	0.9238	not_mentioned	correct	ok	not_mentioned	released	option_probability
Clef-flash	imcs21	test	10264556	symptom_301	10264556	0.0023927460000000003	17.778557915939018	uncertain	0.5599	not_mentioned	incorrect	ok	not_mentioned	released	option_probability
Clef-flash	imcs21	test	10264556	symptom_302	10264556	0.0023927460000000003	17.778557915939018	not_mentioned	0.5503	not_mentioned	correct	ok	not_mentioned	released	option_probability
Clef-flash	imcs21	test	10264556	symptom_303	10264556	0.0023927460000000003	17.778557915939018	not_mentioned	0.9739	not_mentioned	correct	ok	not_mentioned	released	option_probability
Clef-flash	imcs21	test	10264556	symptom_304	10264556	0.0023927460000000003	17.778557915939018	not_mentioned	0.9278	not_mentioned	correct	ok	not_mentioned	released	option_probability
Clef-flash	imcs21	test	10264556	symptom_305	10264556	0.0023927460000000003	17.778557915939018	not_mentioned	0.8791	not_mentioned	correct	ok	not_mentioned	released	option_probability
Clef-flash	imcs21	test	10264556	symptom_306	10264556	0.0023927460000000003	17.778557915939018	not_mentioned	0.969	not_mentioned	correct	ok	not_mentioned	released	option_probability
Clef-flash	imcs21	test	10264556	symptom_307	10264556	0.0023927460000000003	17.778557915939018	not_mentioned	0.9393	not_mentioned	correct	ok	not_mentioned	released	option_probability
Clef-flash	imcs21	test	10264556	symptom_308	10264556	0.0023927460000000003	17.778557915939018	not_mentioned	0.8486	not_mentioned	correct	ok	not_mentioned	released	option_probability
Clef-flash	imcs21	test	10264556	symptom_309	10264556	0.0023927460000000003	17.778557915939018	not_mentioned	0.68	not_mentioned	correct	ok	not_mentioned	released	option_probability
Clef-flash	imcs21	test	10264556	symptom_310	10264556	0.0023927460000000003	17.778557915939018	not_mentioned	0.9263	not_mentioned	correct	ok	not_mentioned	released	option_probability
Clef-flash	imcs21	test	10264556	symptom_311	10264556	0.0023927460000000003	17.778557915939018	not_mentioned	0.9458	not_mentioned	correct	ok	not_mentioned	released	option_probability
Clef-flash	imcs21	test	10264556	symptom_312	10264556	0.0023927460000000003	17.778557915939018	not_mentioned	0.8212	not_mentioned	correct	ok	not_mentioned	released	option_probability
Clef-flash	imcs21	test	10264556	symptom_313	10264556	0.0023927460000000003	17.778557915939018	not_mentioned	0.8975	not_mentioned	correct	ok	not_mentioned	released	option_probability
Clef-flash	imcs21	test	10264556	symptom_314	10264556	0.0023927460000000003	17.778557915939018	not_mentioned	0.9335	not_mentioned	correct	ok	not_mentioned	released	option_probability
Clef-flash	imcs21	test	10264556	symptom_315	10264556	0.0023927460000000003	17.778557915939018	not_mentioned	0.981	not_mentioned	correct	ok	not_mentioned	released	option_probability
Clef-flash	imcs21	test	10264556	symptom_316	10264556	0.0023927460000000003	17.778557915939018	not_mentioned	0.6352	not_mentioned	correct	ok	not_mentioned	released	option_probability
Clef-flash	imcs21	test	10264556	symptom_317	10264556	0.0023927460000000003	17.778557915939018	not_mentioned	0.9697	not_mentioned	correct	ok	not_mentioned	released	option_probability
Clef-flash	imcs21	test	10264556	symptom_318	10264556	0.0023927460000000003	17.778557915939018	not_mentioned	0.9585	not_mentioned	correct	ok	not_mentioned	released	option_probability
Clef-flash	imcs21	test	10264556	symptom_319	10264556	0.0023927460000000003	17.778557915939018	not_mentioned	0.6047	not_mentioned	correct	ok	not_mentioned	released	option_probability
Clef-flash	imcs21	test	10264556	symptom_320	10264556	0.0023927460000000003	17.778557915939018	not_mentioned	0.9595	not_mentioned	correct	ok	not_mentioned	released	option_probability
Clef-flash	imcs21	test	10264556	symptom_321	10264556	0.0023927460000000003	17.778557915939018	not_mentioned	0.9774	not_mentioned	correct	ok	not_mentioned	released	option_probability
Clef-flash	imcs21	test	10264556	symptom_322	10264556	0.0023927460000000003	17.778557915939018	not_mentioned	0.9819	not_mentioned	correct	ok	not_mentioned	released	option_probability
Clef-flash	imcs21	test	10264556	symptom_323	10264556	0.0023927460000000003	17.778557915939018	not_mentioned	0.9823	not_mentioned	correct	ok	not_mentioned	released	option_probability
Clef-flash	imcs21	test	10264556	symptom_324	10264556	0.0023927460000000003	17.778557915939018	not_mentioned	0.9858	not_mentioned	correct	ok	not_mentioned	released	option_probability
Clef-flash	imcs21	test	10264556	symptom_325	10264556	0.0023927460000000003	17.778557915939018	not_mentioned	0.9808	not_mentioned	correct	ok	not_mentioned	released	option_probability
Clef-flash	imcs21	test	10264556	symptom_326	10264556	0.0023927460000000003	17.778557915939018	not_mentioned	0.9867	not_mentioned	correct	ok	not_mentioned	released	option_probability
Clef-flash	imcs21	test	10264556	symptom_327	10264556	0.0023927460000000003	17.778557915939018	not_mentioned	0.9731	not_mentioned	correct	ok	not_mentioned	released	option_probability
Clef-flash	imcs21	test	10264556	symptom_328	10264556	0.0023927460000000003	17.778557915939018	not_mentioned	0.4583	not_mentioned	correct	ok	not_mentioned	released	option_probability
Clef-flash	imcs21	test	10264556	symptom_329	10264556	0.0023927460000000003	17.778557915939018	not_mentioned	0.9809	not_mentioned	correct	ok	not_mentioned	released	option_probability
Clef-flash	imcs21	test	10264556	symptom_330	10264556	0.0023927460000000003	17.778557915939018	not_mentioned	0.9847	not_mentioned	correct	ok	not_mentioned	released	option_probability
Clef-flash	imcs21	test	10264736	symptom_000	10264736	0.002404146	18.784570374991745	negative	0.8955	positive	incorrect	ok	positive	released	option_probability
Clef-flash	imcs21	test	10264736	symptom_001	10264736	0.002404146	18.784570374991745	not_mentioned	0.8846	not_mentioned	correct	ok	not_mentioned	released	option_probability
Clef-flash	imcs21	test	10264736	symptom_002	10264736	0.002404146	18.784570374991745	not_mentioned	0.3664	not_mentioned	correct	ok	not_mentioned	released	option_probability
Clef-flash	imcs21	test	10264736	symptom_003	10264736	0.002404146	18.784570374991745	not_mentioned	0.9168	not_mentioned	correct	ok	not_mentioned	released	option_probability
Clef-flash	imcs21	test	10264736	symptom_004	10264736	0.002404146	18.784570374991745	not_mentioned	0.9486	not_mentioned	correct	ok	not_mentioned	released	option_probability
Clef-flash	imcs21	test	10264736	symptom_005	10264736	0.002404146	18.784570374991745	uncertain	0.4906	not_mentioned	incorrect	ok	not_mentioned	released	option_probability
Clef-flash	imcs21	test	10264736	symptom_006	10264736	0.002404146	18.784570374991745	not_mentioned	0.3667	positive	incorrect	ok	positive	released	option_probability
Clef-flash	imcs21	test	10264736	symptom_007	10264736	0.002404146	18.784570374991745	not_mentioned	0.8793	not_mentioned	correct	ok	not_mentioned	released	option_probability
Clef-flash	imcs21	test	10264736	symptom_008	10264736	0.002404146	18.784570374991745	not_mentioned	0.9716	not_mentioned	correct	ok	not_mentioned	released	option_probability
Clef-flash	imcs21	test	10264736	symptom_009	10264736	0.002404146	18.784570374991745	not_mentioned	0.9381	not_mentioned	correct	ok	not_mentioned	released	option_probability
Clef-flash	imcs21	test	10264736	symptom_010	10264736	0.002404146	18.784570374991745	not_mentioned	0.9541	not_mentioned	correct	ok	not_mentioned	released	option_probability
Clef-flash	imcs21	test	10264736	symptom_011	10264736	0.002404146	18.784570374991745	not_mentioned	0.7423	not_mentioned	correct	ok	not_mentioned	released	option_probability
Clef-flash	imcs21	test	10264736	symptom_012	10264736	0.002404146	18.784570374991745	not_mentioned	0.8074	not_mentioned	correct	ok	not_mentioned	released	option_probability
Clef-flash	imcs21	test	10264736	symptom_013	10264736	0.002404146	18.784570374991745	not_mentioned	0.9042	not_mentioned	correct	ok	not_mentioned	released	option_probability
Clef-flash	imcs21	test	10264736	symptom_014	10264736	0.002404146	18.784570374991745	not_mentioned	0.8989	not_mentioned	correct	ok	not_mentioned	released	option_probability
Clef-flash	imcs21	test	10264736	symptom_015	10264736	0.002404146	18.784570374991745	not_mentioned	0.8385	not_mentioned	correct	ok	not_mentioned	released	option_probability
Clef-flash	imcs21	test	10264736	symptom_016	10264736	0.002404146	18.784570374991745	not_mentioned	0.963	not_mentioned	correct	ok	not_mentioned	released	option_probability
Clef-flash	imcs21	test	10264736	symptom_017	10264736	0.002404146	18.784570374991745	not_mentioned	0.578	not_mentioned	correct	ok	not_mentioned	released	option_probability
Clef-flash	imcs21	test	10264736	symptom_018	10264736	0.002404146	18.784570374991745	not_mentioned	0.9539	not_mentioned	correct	ok	not_mentioned	released	option_probability
Clef-flash	imcs21	test	10264736	symptom_019	10264736	0.002404146	18.784570374991745	not_mentioned	0.8861	not_mentioned	correct	ok	not_mentioned	released	option_probability
Clef-flash	imcs21	test	10264736	symptom_020	10264736	0.002404146	18.784570374991745	not_mentioned	0.9791	not_mentioned	correct	ok	not_mentioned	released	option_probability
Clef-flash	imcs21	test	10264736	symptom_021	10264736	0.002404146	18.784570374991745	not_mentioned	0.9527	not_mentioned	correct	ok	not_mentioned	released	option_probability
Clef-flash	imcs21	test	10264736	symptom_022	10264736	0.002404146	18.784570374991745	not_mentioned	0.5617	not_mentioned	correct	ok	not_mentioned	released	option_probability
Clef-flash	imcs21	test	10264736	symptom_023	10264736	0.002404146	18.784570374991745	not_mentioned	0.9685	not_mentioned	correct	ok	not_mentioned	released	option_probability
Clef-flash	imcs21	test	10264736	symptom_024	10264736	0.002404146	18.784570374991745	not_mentioned	0.4722	not_mentioned	correct	ok	not_mentioned	released	option_probability
Clef-flash	imcs21	test	10264736	symptom_025	10264736	0.002404146	18.784570374991745	not_mentioned	0.9332	not_mentioned	correct	ok	not_mentioned	released	option_probability
Clef-flash	imcs21	test	10264736	symptom_026	10264736	0.002404146	18.784570374991745	negative	0.6678	not_mentioned	incorrect	ok	not_mentioned	released	option_probability
Clef-flash	imcs21	test	10264736	symptom_027	10264736	0.002404146	18.784570374991745	not_mentioned	0.9444	not_mentioned	correct	ok	not_mentioned	released	option_probability
Clef-flash	imcs21	test	10264736	symptom_028	10264736	0.002404146	18.784570374991745	not_mentioned	0.6447	not_mentioned	correct	ok	not_mentioned	released	option_probability
Clef-flash	imcs21	test	10264736	symptom_029	10264736	0.002404146	18.784570374991745	not_mentioned	0.9748	not_mentioned	correct	ok	not_mentioned	released	option_probability
Clef-flash	imcs21	test	10264736	symptom_030	10264736	0.002404146	18.784570374991745	not_mentioned	0.9361	not_mentioned	correct	ok	not_mentioned	released	option_probability
Clef-flash	imcs21	test	10264736	symptom_031	10264736	0.002404146	18.784570374991745	not_mentioned	0.896	not_mentioned	correct	ok	not_mentioned	released	option_probability
Clef-flash	imcs21	test	10264736	symptom_032	10264736	0.002404146	18.784570374991745	not_mentioned	0.9696	not_mentioned	correct	ok	not_mentioned	released	option_probability
Clef-flash	imcs21	test	10264736	symptom_033	10264736	0.002404146	18.784570374991745	not_mentioned	0.9529	not_mentioned	correct	ok	not_mentioned	released	option_probability
Clef-flash	imcs21	test	10264736	symptom_034	10264736	0.002404146	18.784570374991745	not_mentioned	0.9778	not_mentioned	correct	ok	not_mentioned	released	option_probability
Clef-flash	imcs21	test	10264736	symptom_035	10264736	0.002404146	18.784570374991745	not_mentioned	0.4287	not_mentioned	correct	ok	not_mentioned	released	option_probability
Clef-flash	imcs21	test	10264736	symptom_036	10264736	0.002404146	18.784570374991745	not_mentioned	0.4955	not_mentioned	correct	ok	not_mentioned	released	option_probability
Clef-flash	imcs21	test	10264736	symptom_037	10264736	0.002404146	18.784570374991745	not_mentioned	0.8533	not_mentioned	correct	ok	not_mentioned	released	option_probability
Clef-flash	imcs21	test	10264736	symptom_038	10264736	0.002404146	18.784570374991745	not_mentioned	0.9054	not_mentioned	correct	ok	not_mentioned	released	option_probability
Clef-flash	imcs21	test	10264736	symptom_039	10264736	0.002404146	18.784570374991745	not_mentioned	0.9496	not_mentioned	correct	ok	not_mentioned	released	option_probability
Clef-flash	imcs21	test	10264736	symptom_040	10264736	0.002404146	18.784570374991745	not_mentioned	0.702	not_mentioned	correct	ok	not_mentioned	released	option_probability
Clef-flash	imcs21	test	10264736	symptom_041	10264736	0.002404146	18.784570374991745	not_mentioned	0.9631	not_mentioned	correct	ok	not_mentioned	released	option_probability
Clef-flash	imcs21	test	10264736	symptom_042	10264736	0.002404146	18.784570374991745	positive	0.701	not_mentioned	incorrect	ok	not_mentioned	released	option_probability
Clef-flash	imcs21	test	10264736	symptom_043	10264736	0.002404146	18.784570374991745	not_mentioned	0.5823	not_mentioned	correct	ok	not_mentioned	released	option_probability
Clef-flash	imcs21	test	10264736	symptom_044	10264736	0.002404146	18.784570374991745	uncertain	0.334	not_mentioned	incorrect	ok	not_mentioned	released	option_probability
Clef-flash	imcs21	test	10264736	symptom_045	10264736	0.002404146	18.784570374991745	not_mentioned	0.8263	not_mentioned	correct	ok	not_mentioned	released	option_probability
Clef-flash	imcs21	test	10264736	symptom_046	10264736	0.002404146	18.784570374991745	not_mentioned	0.4977	not_mentioned	correct	ok	not_mentioned	released	option_probability
Clef-flash	imcs21	test	10264736	symptom_047	10264736	0.002404146	18.784570374991745	not_mentioned	0.5452	not_mentioned	correct	ok	not_mentioned	released	option_probability
Clef-flash	imcs21	test	10264736	symptom_048	10264736	0.002404146	18.784570374991745	negative	0.6817	not_mentioned	incorrect	ok	not_mentioned	released	option_probability
Clef-flash	imcs21	test	10264736	symptom_049	10264736	0.002404146	18.784570374991745	not_mentioned	0.702	not_mentioned	correct	ok	not_mentioned	released	option_probability
Clef-flash	imcs21	test	10264736	symptom_050	10264736	0.002404146	18.784570374991745	not_mentioned	0.8793	not_mentioned	correct	ok	not_mentioned	released	option_probability
Clef-flash	imcs21	test	10264736	symptom_051	10264736	0.002404146	18.784570374991745	not_mentioned	0.7324	not_mentioned	correct	ok	not_mentioned	released	option_probability
Clef-flash	imcs21	test	10264736	symptom_052	10264736	0.002404146	18.784570374991745	not_mentioned	0.8859	not_mentioned	correct	ok	not_mentioned	released	option_probability
Clef-flash	imcs21	test	10264736	symptom_053	10264736	0.002404146	18.784570374991745	not_mentioned	0.9445	not_mentioned	correct	ok	not_mentioned	released	option_probability
Clef-flash	imcs21	test	10264736	symptom_054	10264736	0.002404146	18.784570374991745	not_mentioned	0.9475	not_mentioned	correct	ok	not_mentioned	released	option_probability
Clef-flash	imcs21	test	10264736	symptom_055	10264736	0.002404146	18.784570374991745	not_mentioned	0.9281	not_mentioned	correct	ok	not_mentioned	released	option_probability
Clef-flash	imcs21	test	10264736	symptom_056	10264736	0.002404146	18.784570374991745	not_mentioned	0.9708	not_mentioned	correct	ok	not_mentioned	released	option_probability
Clef-flash	imcs21	test	10264736	symptom_057	10264736	0.002404146	18.784570374991745	not_mentioned	0.7295	not_mentioned	correct	ok	not_mentioned	released	option_probability
Clef-flash	imcs21	test	10264736	symptom_058	10264736	0.002404146	18.784570374991745	not_mentioned	0.9174	not_mentioned	correct	ok	not_mentioned	released	option_probability
Clef-flash	imcs21	test	10264736	symptom_059	10264736	0.002404146	18.784570374991745	not_mentioned	0.9368	not_mentioned	correct	ok	not_mentioned	released	option_probability
Clef-flash	imcs21	test	10264736	symptom_060	10264736	0.002404146	18.784570374991745	not_mentioned	0.9724	not_mentioned	correct	ok	not_mentioned	released	option_probability
Clef-flash	imcs21	test	10264736	symptom_061	10264736	0.002404146	18.784570374991745	not_mentioned	0.9246	not_mentioned	correct	ok	not_mentioned	released	option_probability
Clef-flash	imcs21	test	10264736	symptom_062	10264736	0.002404146	18.784570374991745	not_mentioned	0.8121	not_mentioned	correct	ok	not_mentioned	released	option_probability
Clef-flash	imcs21	test	10264736	symptom_063	10264736	0.002404146	18.784570374991745	not_mentioned	0.7196	not_mentioned	correct	ok	not_mentioned	released	option_probability
Clef-flash	imcs21	test	10264736	symptom_064	10264736	0.002404146	18.784570374991745	not_mentioned	0.9528	not_mentioned	correct	ok	not_mentioned	released	option_probability
Clef-flash	imcs21	test	10264736	symptom_065	10264736	0.002404146	18.784570374991745	not_mentioned	0.9099	not_mentioned	correct	ok	not_mentioned	released	option_probability
Clef-flash	imcs21	test	10264736	symptom_066	10264736	0.002404146	18.784570374991745	not_mentioned	0.956	not_mentioned	correct	ok	not_mentioned	released	option_probability
Clef-flash	imcs21	test	10264736	symptom_067	10264736	0.002404146	18.784570374991745	not_mentioned	0.9506	not_mentioned	correct	ok	not_mentioned	released	option_probability
Clef-flash	imcs21	test	10264736	symptom_068	10264736	0.002404146	18.784570374991745	not_mentioned	0.6283	not_mentioned	correct	ok	not_mentioned	released	option_probability
Clef-flash	imcs21	test	10264736	symptom_069	10264736	0.002404146	18.784570374991745	not_mentioned	0.8524	not_mentioned	correct	ok	not_mentioned	released	option_probability
Clef-flash	imcs21	test	10264736	symptom_070	10264736	0.002404146	18.784570374991745	not_mentioned	0.9722	not_mentioned	correct	ok	not_mentioned	released	option_probability
Clef-flash	imcs21	test	10264736	symptom_071	10264736	0.002404146	18.784570374991745	not_mentioned	0.46	not_mentioned	correct	ok	not_mentioned	released	option_probability
Clef-flash	imcs21	test	10264736	symptom_072	10264736	0.002404146	18.784570374991745	not_mentioned	0.9661	not_mentioned	correct	ok	not_mentioned	released	option_probability
Clef-flash	imcs21	test	10264736	symptom_073	10264736	0.002404146	18.784570374991745	not_mentioned	0.9671	not_mentioned	correct	ok	not_mentioned	released	option_probability
Clef-flash	imcs21	test	10264736	symptom_074	10264736	0.002404146	18.784570374991745	not_mentioned	0.9348	not_mentioned	correct	ok	not_mentioned	released	option_probability
Clef-flash	imcs21	test	10264736	symptom_075	10264736	0.002404146	18.784570374991745	not_mentioned	0.9366	not_mentioned	correct	ok	not_mentioned	released	option_probability
Clef-flash	imcs21	test	10264736	symptom_076	10264736	0.002404146	18.784570374991745	not_mentioned	0.9392	not_mentioned	correct	ok	not_mentioned	released	option_probability
Clef-flash	imcs21	test	10264736	symptom_077	10264736	0.002404146	18.784570374991745	not_mentioned	0.9158	not_mentioned	correct	ok	not_mentioned	released	option_probability
Clef-flash	imcs21	test	10264736	symptom_078	10264736	0.002404146	18.784570374991745	positive	0.5922	not_mentioned	incorrect	ok	not_mentioned	released	option_probability
Clef-flash	imcs21	test	10264736	symptom_079	10264736	0.002404146	18.784570374991745	not_mentioned	0.7771	not_mentioned	correct	ok	not_mentioned	released	option_probability
Clef-flash	imcs21	test	10264736	symptom_080	10264736	0.002404146	18.784570374991745	not_mentioned	0.9353	not_mentioned	correct	ok	not_mentioned	released	option_probability
Clef-flash	imcs21	test	10264736	symptom_081	10264736	0.002404146	18.784570374991745	not_mentioned	0.9412	not_mentioned	correct	ok	not_mentioned	released	option_probability
Clef-flash	imcs21	test	10264736	symptom_082	10264736	0.002404146	18.784570374991745	not_mentioned	0.9433	not_mentioned	correct	ok	not_mentioned	released	option_probability
Clef-flash	imcs21	test	10264736	symptom_083	10264736	0.002404146	18.784570374991745	not_mentioned	0.828	not_mentioned	correct	ok	not_mentioned	released	option_probability
Clef-flash	imcs21	test	10264736	symptom_084	10264736	0.002404146	18.784570374991745	not_mentioned	0.6138	not_mentioned	correct	ok	not_mentioned	released	option_probability
Clef-flash	imcs21	test	10264736	symptom_085	10264736	0.002404146	18.784570374991745	not_mentioned	0.6577000000000001	not_mentioned	correct	ok	not_mentioned	released	option_probability
Clef-flash	imcs21	test	10264736	symptom_086	10264736	0.002404146	18.784570374991745	not_mentioned	0.9543	not_mentioned	correct	ok	not_mentioned	released	option_probability
Clef-flash	imcs21	test	10264736	symptom_087	10264736	0.002404146	18.784570374991745	not_mentioned	0.9335	not_mentioned	correct	ok	not_mentioned	released	option_probability
Clef-flash	imcs21	test	10264736	symptom_088	10264736	0.002404146	18.784570374991745	not_mentioned	0.9157	not_mentioned	correct	ok	not_mentioned	released	option_probability
Clef-flash	imcs21	test	10264736	symptom_089	10264736	0.002404146	18.784570374991745	not_mentioned	0.8341	not_mentioned	correct	ok	not_mentioned	released	option_probability
Clef-flash	imcs21	test	10264736	symptom_090	10264736	0.002404146	18.784570374991745	not_mentioned	0.8521	not_mentioned	correct	ok	not_mentioned	released	option_probability
Clef-flash	imcs21	test	10264736	symptom_091	10264736	0.002404146	18.784570374991745	positive	0.6062	not_mentioned	incorrect	ok	not_mentioned	released	option_probability
Clef-flash	imcs21	test	10264736	symptom_092	10264736	0.002404146	18.784570374991745	not_mentioned	0.9387	not_mentioned	correct	ok	not_mentioned	released	option_probability
Clef-flash	imcs21	test	10264736	symptom_093	10264736	0.002404146	18.784570374991745	not_mentioned	0.9544	not_mentioned	correct	ok	not_mentioned	released	option_probability
Clef-flash	imcs21	test	10264736	symptom_094	10264736	0.002404146	18.784570374991745	not_mentioned	0.499	not_mentioned	correct	ok	not_mentioned	released	option_probability
Clef-flash	imcs21	test	10264736	symptom_095	10264736	0.002404146	18.784570374991745	not_mentioned	0.9428	not_mentioned	correct	ok	not_mentioned	released	option_probability
Clef-flash	imcs21	test	10264736	symptom_096	10264736	0.002404146	18.784570374991745	not_mentioned	0.9581	not_mentioned	correct	ok	not_mentioned	released	option_probability
Clef-flash	imcs21	test	10264736	symptom_097	10264736	0.002404146	18.784570374991745	not_mentioned	0.3868	not_mentioned	correct	ok	not_mentioned	released	option_probability
Clef-flash	imcs21	test	10264736	symptom_098	10264736	0.002404146	18.784570374991745	not_mentioned	0.8089	not_mentioned	correct	ok	not_mentioned	released	option_probability
Clef-flash	imcs21	test	10264736	symptom_099	10264736	0.002404146	18.784570374991745	not_mentioned	0.8150000000000001	not_mentioned	correct	ok	not_mentioned	released	option_probability
Clef-flash	imcs21	test	10264736	symptom_100	10264736	0.002404146	18.784570374991745	not_mentioned	0.9437	not_mentioned	correct	ok	not_mentioned	released	option_probability
Clef-flash	imcs21	test	10264736	symptom_101	10264736	0.002404146	18.784570374991745	not_mentioned	0.9128	not_mentioned	correct	ok	not_mentioned	released	option_probability
Clef-flash	imcs21	test	10264736	symptom_102	10264736	0.002404146	18.784570374991745	not_mentioned	0.8605	not_mentioned	correct	ok	not_mentioned	released	option_probability
Clef-flash	imcs21	test	10264736	symptom_103	10264736	0.002404146	18.784570374991745	not_mentioned	0.9168	not_mentioned	correct	ok	not_mentioned	released	option_probability
Clef-flash	imcs21	test	10264736	symptom_104	10264736	0.002404146	18.784570374991745	positive	0.9063	not_mentioned	incorrect	ok	not_mentioned	released	option_probability
Clef-flash	imcs21	test	10264736	symptom_105	10264736	0.002404146	18.784570374991745	not_mentioned	0.9396	not_mentioned	correct	ok	not_mentioned	released	option_probability
Clef-flash	imcs21	test	10264736	symptom_106	10264736	0.002404146	18.784570374991745	not_mentioned	0.9541	not_mentioned	correct	ok	not_mentioned	released	option_probability
Clef-flash	imcs21	test	10264736	symptom_107	10264736	0.002404146	18.784570374991745	not_mentioned	0.9426	not_mentioned	correct	ok	not_mentioned	released	option_probability
Clef-flash	imcs21	test	10264736	symptom_108	10264736	0.002404146	18.784570374991745	not_mentioned	0.9303	not_mentioned	correct	ok	not_mentioned	released	option_probability
Clef-flash	imcs21	test	10264736	symptom_109	10264736	0.002404146	18.784570374991745	not_mentioned	0.9016	not_mentioned	correct	ok	not_mentioned	released	option_probability
Clef-flash	imcs21	test	10264736	symptom_110	10264736	0.002404146	18.784570374991745	not_mentioned	0.8851	not_mentioned	correct	ok	not_mentioned	released	option_probability
Clef-flash	imcs21	test	10264736	symptom_111	10264736	0.002404146	18.784570374991745	not_mentioned	0.927	not_mentioned	correct	ok	not_mentioned	released	option_probability
Clef-flash	imcs21	test	10264736	symptom_112	10264736	0.002404146	18.784570374991745	not_mentioned	0.8707	not_mentioned	correct	ok	not_mentioned	released	option_probability
Clef-flash	imcs21	test	10264736	symptom_113	10264736	0.002404146	18.784570374991745	not_mentioned	0.8579	not_mentioned	correct	ok	not_mentioned	released	option_probability
Clef-flash	imcs21	test	10264736	symptom_114	10264736	0.002404146	18.784570374991745	not_mentioned	0.7878000000000001	not_mentioned	correct	ok	not_mentioned	released	option_probability
Clef-flash	imcs21	test	10264736	symptom_115	10264736	0.002404146	18.784570374991745	not_mentioned	0.8695	not_mentioned	correct	ok	not_mentioned	released	option_probability
Clef-flash	imcs21	test	10264736	symptom_116	10264736	0.002404146	18.784570374991745	not_mentioned	0.8736	not_mentioned	correct	ok	not_mentioned	released	option_probability
Clef-flash	imcs21	test	10264736	symptom_117	10264736	0.002404146	18.784570374991745	not_mentioned	0.9009	not_mentioned	correct	ok	not_mentioned	released	option_probability
Clef-flash	imcs21	test	10264736	symptom_118	10264736	0.002404146	18.784570374991745	not_mentioned	0.9156	not_mentioned	correct	ok	not_mentioned	released	option_probability
Clef-flash	imcs21	test	10264736	symptom_119	10264736	0.002404146	18.784570374991745	not_mentioned	0.9366	not_mentioned	correct	ok	not_mentioned	released	option_probability
Clef-flash	imcs21	test	10264736	symptom_120	10264736	0.002404146	18.784570374991745	not_mentioned	0.857	not_mentioned	correct	ok	not_mentioned	released	option_probability
Clef-flash	imcs21	test	10264736	symptom_121	10264736	0.002404146	18.784570374991745	not_mentioned	0.8835	not_mentioned	correct	ok	not_mentioned	released	option_probability
Clef-flash	imcs21	test	10264736	symptom_122	10264736	0.002404146	18.784570374991745	not_mentioned	0.7859	not_mentioned	correct	ok	not_mentioned	released	option_probability
Clef-flash	imcs21	test	10264736	symptom_123	10264736	0.002404146	18.784570374991745	not_mentioned	0.8634	not_mentioned	correct	ok	not_mentioned	released	option_probability
Clef-flash	imcs21	test	10264736	symptom_124	10264736	0.002404146	18.784570374991745	not_mentioned	0.9432	not_mentioned	correct	ok	not_mentioned	released	option_probability
Clef-flash	imcs21	test	10264736	symptom_125	10264736	0.002404146	18.784570374991745	not_mentioned	0.6384	not_mentioned	correct	ok	not_mentioned	released	option_probability
Clef-flash	imcs21	test	10264736	symptom_126	10264736	0.002404146	18.784570374991745	not_mentioned	0.8998	not_mentioned	correct	ok	not_mentioned	released	option_probability
Clef-flash	imcs21	test	10264736	symptom_127	10264736	0.002404146	18.784570374991745	not_mentioned	0.9313	not_mentioned	correct	ok	not_mentioned	released	option_probability
Clef-flash	imcs21	test	10264736	symptom_128	10264736	0.002404146	18.784570374991745	not_mentioned	0.9275	not_mentioned	correct	ok	not_mentioned	released	option_probability
Clef-flash	imcs21	test	10264736	symptom_129	10264736	0.002404146	18.784570374991745	not_mentioned	0.9375	not_mentioned	correct	ok	not_mentioned	released	option_probability
Clef-flash	imcs21	test	10264736	symptom_130	10264736	0.002404146	18.784570374991745	not_mentioned	0.9667	not_mentioned	correct	ok	not_mentioned	released	option_probability
Clef-flash	imcs21	test	10264736	symptom_131	10264736	0.002404146	18.784570374991745	negative	0.5756	not_mentioned	incorrect	ok	not_mentioned	released	option_probability
Clef-flash	imcs21	test	10264736	symptom_132	10264736	0.002404146	18.784570374991745	not_mentioned	0.9774	not_mentioned	correct	ok	not_mentioned	released	option_probability
Clef-flash	imcs21	test	10264736	symptom_133	10264736	0.002404146	18.784570374991745	not_mentioned	0.857	not_mentioned	correct	ok	not_mentioned	released	option_probability
Clef-flash	imcs21	test	10264736	symptom_134	10264736	0.002404146	18.784570374991745	not_mentioned	0.9573	not_mentioned	correct	ok	not_mentioned	released	option_probability
Clef-flash	imcs21	test	10264736	symptom_135	10264736	0.002404146	18.784570374991745	not_mentioned	0.9633	not_mentioned	correct	ok	not_mentioned	released	option_probability
Clef-flash	imcs21	test	10264736	symptom_136	10264736	0.002404146	18.784570374991745	not_mentioned	0.9606	not_mentioned	correct	ok	not_mentioned	released	option_probability
Clef-flash	imcs21	test	10264736	symptom_137	10264736	0.002404146	18.784570374991745	positive	0.6381	not_mentioned	incorrect	ok	not_mentioned	released	option_probability
Clef-flash	imcs21	test	10264736	symptom_138	10264736	0.002404146	18.784570374991745	not_mentioned	0.7998	not_mentioned	correct	ok	not_mentioned	released	option_probability
Clef-flash	imcs21	test	10264736	symptom_139	10264736	0.002404146	18.784570374991745	not_mentioned	0.7868	not_mentioned	correct	ok	not_mentioned	released	option_probability
Clef-flash	imcs21	test	10264736	symptom_140	10264736	0.002404146	18.784570374991745	not_mentioned	0.9659	not_mentioned	correct	ok	not_mentioned	released	option_probability
Clef-flash	imcs21	test	10264736	symptom_141	10264736	0.002404146	18.784570374991745	not_mentioned	0.9467	not_mentioned	correct	ok	not_mentioned	released	option_probability
Clef-flash	imcs21	test	10264736	symptom_142	10264736	0.002404146	18.784570374991745	not_mentioned	0.9448	not_mentioned	correct	ok	not_mentioned	released	option_probability
Clef-flash	imcs21	test	10264736	symptom_143	10264736	0.002404146	18.784570374991745	not_mentioned	0.9814	not_mentioned	correct	ok	not_mentioned	released	option_probability
Clef-flash	imcs21	test	10264736	symptom_144	10264736	0.002404146	18.784570374991745	not_mentioned	0.9696	not_mentioned	correct	ok	not_mentioned	released	option_probability
Clef-flash	imcs21	test	10264736	symptom_145	10264736	0.002404146	18.784570374991745	not_mentioned	0.7432	not_mentioned	correct	ok	not_mentioned	released	option_probability
Clef-flash	imcs21	test	10264736	symptom_146	10264736	0.002404146	18.784570374991745	not_mentioned	0.513	not_mentioned	correct	ok	not_mentioned	released	option_probability
Clef-flash	imcs21	test	10264736	symptom_147	10264736	0.002404146	18.784570374991745	not_mentioned	0.9667	not_mentioned	correct	ok	not_mentioned	released	option_probability
Clef-flash	imcs21	test	10264736	symptom_148	10264736	0.002404146	18.784570374991745	positive	0.4044	not_mentioned	incorrect	ok	not_mentioned	released	option_probability
Clef-flash	imcs21	test	10264736	symptom_149	10264736	0.002404146	18.784570374991745	not_mentioned	0.9134	not_mentioned	correct	ok	not_mentioned	released	option_probability
Clef-flash	imcs21	test	10264736	symptom_150	10264736	0.002404146	18.784570374991745	not_mentioned	0.7397	not_mentioned	correct	ok	not_mentioned	released	option_probability
Clef-flash	imcs21	test	10264736	symptom_151	10264736	0.002404146	18.784570374991745	not_mentioned	0.9622	not_mentioned	correct	ok	not_mentioned	released	option_probability
Clef-flash	imcs21	test	10264736	symptom_152	10264736	0.002404146	18.784570374991745	not_mentioned	0.6378	not_mentioned	correct	ok	not_mentioned	released	option_probability
Clef-flash	imcs21	test	10264736	symptom_153	10264736	0.002404146	18.784570374991745	not_mentioned	0.9695	not_mentioned	correct	ok	not_mentioned	released	option_probability
Clef-flash	imcs21	test	10264736	symptom_154	10264736	0.002404146	18.784570374991745	not_mentioned	0.3859	not_mentioned	correct	ok	not_mentioned	released	option_probability
Clef-flash	imcs21	test	10264736	symptom_155	10264736	0.002404146	18.784570374991745	not_mentioned	0.6566	not_mentioned	correct	ok	not_mentioned	released	option_probability
Clef-flash	imcs21	test	10264736	symptom_156	10264736	0.002404146	18.784570374991745	not_mentioned	0.8851	not_mentioned	correct	ok	not_mentioned	released	option_probability
Clef-flash	imcs21	test	10264736	symptom_157	10264736	0.002404146	18.784570374991745	not_mentioned	0.9514	not_mentioned	correct	ok	not_mentioned	released	option_probability
Clef-flash	imcs21	test	10264736	symptom_158	10264736	0.002404146	18.784570374991745	not_mentioned	0.798	not_mentioned	correct	ok	not_mentioned	released	option_probability
Clef-flash	imcs21	test	10264736	symptom_159	10264736	0.002404146	18.784570374991745	not_mentioned	0.9516	not_mentioned	correct	ok	not_mentioned	released	option_probability
Clef-flash	imcs21	test	10264736	symptom_160	10264736	0.002404146	18.784570374991745	not_mentioned	0.9661	not_mentioned	correct	ok	not_mentioned	released	option_probability
Clef-flash	imcs21	test	10264736	symptom_161	10264736	0.002404146	18.784570374991745	not_mentioned	0.964	not_mentioned	correct	ok	not_mentioned	released	option_probability
Clef-flash	imcs21	test	10264736	symptom_162	10264736	0.002404146	18.784570374991745	not_mentioned	0.8265	not_mentioned	correct	ok	not_mentioned	released	option_probability
Clef-flash	imcs21	test	10264736	symptom_163	10264736	0.002404146	18.784570374991745	not_mentioned	0.8907	not_mentioned	correct	ok	not_mentioned	released	option_probability
Clef-flash	imcs21	test	10264736	symptom_164	10264736	0.002404146	18.784570374991745	not_mentioned	0.917	not_mentioned	correct	ok	not_mentioned	released	option_probability
Clef-flash	imcs21	test	10264736	symptom_165	10264736	0.002404146	18.784570374991745	not_mentioned	0.6175	not_mentioned	correct	ok	not_mentioned	released	option_probability
Clef-flash	imcs21	test	10264736	symptom_166	10264736	0.002404146	18.784570374991745	not_mentioned	0.9561	not_mentioned	correct	ok	not_mentioned	released	option_probability
Clef-flash	imcs21	test	10264736	symptom_167	10264736	0.002404146	18.784570374991745	not_mentioned	0.4698	not_mentioned	correct	ok	not_mentioned	released	option_probability
Clef-flash	imcs21	test	10264736	symptom_168	10264736	0.002404146	18.784570374991745	not_mentioned	0.9651	not_mentioned	correct	ok	not_mentioned	released	option_probability
Clef-flash	imcs21	test	10264736	symptom_169	10264736	0.002404146	18.784570374991745	not_mentioned	0.8509	not_mentioned	correct	ok	not_mentioned	released	option_probability
Clef-flash	imcs21	test	10264736	symptom_170	10264736	0.002404146	18.784570374991745	not_mentioned	0.929	not_mentioned	correct	ok	not_mentioned	released	option_probability
Clef-flash	imcs21	test	10264736	symptom_171	10264736	0.002404146	18.784570374991745	not_mentioned	0.9518	not_mentioned	correct	ok	not_mentioned	released	option_probability
Clef-flash	imcs21	test	10264736	symptom_172	10264736	0.002404146	18.784570374991745	not_mentioned	0.6098	not_mentioned	correct	ok	not_mentioned	released	option_probability
Clef-flash	imcs21	test	10264736	symptom_173	10264736	0.002404146	18.784570374991745	not_mentioned	0.8624	not_mentioned	correct	ok	not_mentioned	released	option_probability
Clef-flash	imcs21	test	10264736	symptom_174	10264736	0.002404146	18.784570374991745	not_mentioned	0.7229	not_mentioned	correct	ok	not_mentioned	released	option_probability
Clef-flash	imcs21	test	10264736	symptom_175	10264736	0.002404146	18.784570374991745	not_mentioned	0.5246	not_mentioned	correct	ok	not_mentioned	released	option_probability
Clef-flash	imcs21	test	10264736	symptom_176	10264736	0.002404146	18.784570374991745	not_mentioned	0.8235	not_mentioned	correct	ok	not_mentioned	released	option_probability
Clef-flash	imcs21	test	10264736	symptom_177	10264736	0.002404146	18.784570374991745	not_mentioned	0.5441	not_mentioned	correct	ok	not_mentioned	released	option_probability
Clef-flash	imcs21	test	10264736	symptom_178	10264736	0.002404146	18.784570374991745	not_mentioned	0.9011	not_mentioned	correct	ok	not_mentioned	released	option_probability
Clef-flash	imcs21	test	10264736	symptom_179	10264736	0.002404146	18.784570374991745	not_mentioned	0.8091	not_mentioned	correct	ok	not_mentioned	released	option_probability
Clef-flash	imcs21	test	10264736	symptom_180	10264736	0.002404146	18.784570374991745	not_mentioned	0.9326	not_mentioned	correct	ok	not_mentioned	released	option_probability
Clef-flash	imcs21	test	10264736	symptom_181	10264736	0.002404146	18.784570374991745	not_mentioned	0.9509	not_mentioned	correct	ok	not_mentioned	released	option_probability
Clef-flash	imcs21	test	10264736	symptom_182	10264736	0.002404146	18.784570374991745	not_mentioned	0.9696	not_mentioned	correct	ok	not_mentioned	released	option_probability
Clef-flash	imcs21	test	10264736	symptom_183	10264736	0.002404146	18.784570374991745	not_mentioned	0.9801	not_mentioned	correct	ok	not_mentioned	released	option_probability
Clef-flash	imcs21	test	10264736	symptom_184	10264736	0.002404146	18.784570374991745	not_mentioned	0.9528	not_mentioned	correct	ok	not_mentioned	released	option_probability
Clef-flash	imcs21	test	10264736	symptom_185	10264736	0.002404146	18.784570374991745	not_mentioned	0.701	not_mentioned	correct	ok	not_mentioned	released	option_probability
Clef-flash	imcs21	test	10264736	symptom_186	10264736	0.002404146	18.784570374991745	positive	0.35	not_mentioned	incorrect	ok	not_mentioned	released	option_probability
Clef-flash	imcs21	test	10264736	symptom_187	10264736	0.002404146	18.784570374991745	uncertain	0.3912	not_mentioned	incorrect	ok	not_mentioned	released	option_probability
Clef-flash	imcs21	test	10264736	symptom_188	10264736	0.002404146	18.784570374991745	not_mentioned	0.7719	not_mentioned	correct	ok	not_mentioned	released	option_probability
Clef-flash	imcs21	test	10264736	symptom_189	10264736	0.002404146	18.784570374991745	not_mentioned	0.7724	not_mentioned	correct	ok	not_mentioned	released	option_probability
Clef-flash	imcs21	test	10264736	symptom_190	10264736	0.002404146	18.784570374991745	not_mentioned	0.7477	not_mentioned	correct	ok	not_mentioned	released	option_probability
Clef-flash	imcs21	test	10264736	symptom_191	10264736	0.002404146	18.784570374991745	not_mentioned	0.8846	not_mentioned	correct	ok	not_mentioned	released	option_probability
Clef-flash	imcs21	test	10264736	symptom_192	10264736	0.002404146	18.784570374991745	not_mentioned	0.8133	not_mentioned	correct	ok	not_mentioned	released	option_probability
Clef-flash	imcs21	test	10264736	symptom_193	10264736	0.002404146	18.784570374991745	not_mentioned	0.9543	not_mentioned	correct	ok	not_mentioned	released	option_probability
Clef-flash	imcs21	test	10264736	symptom_194	10264736	0.002404146	18.784570374991745	not_mentioned	0.9523	not_mentioned	correct	ok	not_mentioned	released	option_probability
Clef-flash	imcs21	test	10264736	symptom_195	10264736	0.002404146	18.784570374991745	not_mentioned	0.9805	not_mentioned	correct	ok	not_mentioned	released	option_probability
Clef-flash	imcs21	test	10264736	symptom_196	10264736	0.002404146	18.784570374991745	not_mentioned	0.9871	not_mentioned	correct	ok	not_mentioned	released	option_probability
Clef-flash	imcs21	test	10264736	symptom_197	10264736	0.002404146	18.784570374991745	not_mentioned	0.9761	not_mentioned	correct	ok	not_mentioned	released	option_probability
Clef-flash	imcs21	test	10264736	symptom_198	10264736	0.002404146	18.784570374991745	not_mentioned	0.8402	not_mentioned	correct	ok	not_mentioned	released	option_probability
Clef-flash	imcs21	test	10264736	symptom_199	10264736	0.002404146	18.784570374991745	not_mentioned	0.9494	not_mentioned	correct	ok	not_mentioned	released	option_probability
Clef-flash	imcs21	test	10264736	symptom_200	10264736	0.002404146	18.784570374991745	not_mentioned	0.9718	not_mentioned	correct	ok	not_mentioned	released	option_probability
Clef-flash	imcs21	test	10264736	symptom_201	10264736	0.002404146	18.784570374991745	not_mentioned	0.9496	not_mentioned	correct	ok	not_mentioned	released	option_probability
Clef-flash	imcs21	test	10264736	symptom_202	10264736	0.002404146	18.784570374991745	not_mentioned	0.6242	not_mentioned	correct	ok	not_mentioned	released	option_probability
Clef-flash	imcs21	test	10264736	symptom_203	10264736	0.002404146	18.784570374991745	not_mentioned	0.8034	not_mentioned	correct	ok	not_mentioned	released	option_probability
Clef-flash	imcs21	test	10264736	symptom_204	10264736	0.002404146	18.784570374991745	not_mentioned	0.9809	not_mentioned	correct	ok	not_mentioned	released	option_probability
Clef-flash	imcs21	test	10264736	symptom_205	10264736	0.002404146	18.784570374991745	not_mentioned	0.9394	not_mentioned	correct	ok	not_mentioned	released	option_probability
Clef-flash	imcs21	test	10264736	symptom_206	10264736	0.002404146	18.784570374991745	not_mentioned	0.931	not_mentioned	correct	ok	not_mentioned	released	option_probability
Clef-flash	imcs21	test	10264736	symptom_207	10264736	0.002404146	18.784570374991745	not_mentioned	0.789	not_mentioned	correct	ok	not_mentioned	released	option_probability
Clef-flash	imcs21	test	10264736	symptom_208	10264736	0.002404146	18.784570374991745	not_mentioned	0.974	not_mentioned	correct	ok	not_mentioned	released	option_probability
Clef-flash	imcs21	test	10264736	symptom_209	10264736	0.002404146	18.784570374991745	not_mentioned	0.9716	not_mentioned	correct	ok	not_mentioned	released	option_probability
Clef-flash	imcs21	test	10264736	symptom_210	10264736	0.002404146	18.784570374991745	not_mentioned	0.8939	not_mentioned	correct	ok	not_mentioned	released	option_probability
Clef-flash	imcs21	test	10264736	symptom_211	10264736	0.002404146	18.784570374991745	not_mentioned	0.9513	not_mentioned	correct	ok	not_mentioned	released	option_probability
Clef-flash	imcs21	test	10264736	symptom_212	10264736	0.002404146	18.784570374991745	not_mentioned	0.7506	not_mentioned	correct	ok	not_mentioned	released	option_probability
Clef-flash	imcs21	test	10264736	symptom_213	10264736	0.002404146	18.784570374991745	not_mentioned	0.9168	not_mentioned	correct	ok	not_mentioned	released	option_probability
Clef-flash	imcs21	test	10264736	symptom_214	10264736	0.002404146	18.784570374991745	not_mentioned	0.9627	not_mentioned	correct	ok	not_mentioned	released	option_probability
Clef-flash	imcs21	test	10264736	symptom_215	10264736	0.002404146	18.784570374991745	not_mentioned	0.9633	not_mentioned	correct	ok	not_mentioned	released	option_probability
Clef-flash	imcs21	test	10264736	symptom_216	10264736	0.002404146	18.784570374991745	not_mentioned	0.8751	not_mentioned	correct	ok	not_mentioned	released	option_probability
Clef-flash	imcs21	test	10264736	symptom_217	10264736	0.002404146	18.784570374991745	not_mentioned	0.9074	not_mentioned	correct	ok	not_mentioned	released	option_probability
Clef-flash	imcs21	test	10264736	symptom_218	10264736	0.002404146	18.784570374991745	not_mentioned	0.9769	not_mentioned	correct	ok	not_mentioned	released	option_probability
Clef-flash	imcs21	test	10264736	symptom_219	10264736	0.002404146	18.784570374991745	not_mentioned	0.9565	not_mentioned	correct	ok	not_mentioned	released	option_probability
Clef-flash	imcs21	test	10264736	symptom_220	10264736	0.002404146	18.784570374991745	not_mentioned	0.9037	not_mentioned	correct	ok	not_mentioned	released	option_probability
Clef-flash	imcs21	test	10264736	symptom_221	10264736	0.002404146	18.784570374991745	not_mentioned	0.9661	not_mentioned	correct	ok	not_mentioned	released	option_probability
Clef-flash	imcs21	test	10264736	symptom_222	10264736	0.002404146	18.784570374991745	not_mentioned	0.8425	not_mentioned	correct	ok	not_mentioned	released	option_probability
Clef-flash	imcs21	test	10264736	symptom_223	10264736	0.002404146	18.784570374991745	not_mentioned	0.9796	not_mentioned	correct	ok	not_mentioned	released	option_probability
Clef-flash	imcs21	test	10264736	symptom_224	10264736	0.002404146	18.784570374991745	not_mentioned	0.9252	not_mentioned	correct	ok	not_mentioned	released	option_probability
Clef-flash	imcs21	test	10264736	symptom_225	10264736	0.002404146	18.784570374991745	not_mentioned	0.7178	not_mentioned	correct	ok	not_mentioned	released	option_probability
Clef-flash	imcs21	test	10264736	symptom_226	10264736	0.002404146	18.784570374991745	not_mentioned	0.943	not_mentioned	correct	ok	not_mentioned	released	option_probability
Clef-flash	imcs21	test	10264736	symptom_227	10264736	0.002404146	18.784570374991745	not_mentioned	0.822	not_mentioned	correct	ok	not_mentioned	released	option_probability
Clef-flash	imcs21	test	10264736	symptom_228	10264736	0.002404146	18.784570374991745	not_mentioned	0.9761	not_mentioned	correct	ok	not_mentioned	released	option_probability
Clef-flash	imcs21	test	10264736	symptom_229	10264736	0.002404146	18.784570374991745	not_mentioned	0.9447	not_mentioned	correct	ok	not_mentioned	released	option_probability
Clef-flash	imcs21	test	10264736	symptom_230	10264736	0.002404146	18.784570374991745	not_mentioned	0.8581	not_mentioned	correct	ok	not_mentioned	released	option_probability
Clef-flash	imcs21	test	10264736	symptom_231	10264736	0.002404146	18.784570374991745	not_mentioned	0.9283	not_mentioned	correct	ok	not_mentioned	released	option_probability
Clef-flash	imcs21	test	10264736	symptom_232	10264736	0.002404146	18.784570374991745	not_mentioned	0.7936	not_mentioned	correct	ok	not_mentioned	released	option_probability
Clef-flash	imcs21	test	10264736	symptom_233	10264736	0.002404146	18.784570374991745	not_mentioned	0.8731	not_mentioned	correct	ok	not_mentioned	released	option_probability
Clef-flash	imcs21	test	10264736	symptom_234	10264736	0.002404146	18.784570374991745	not_mentioned	0.9693	not_mentioned	correct	ok	not_mentioned	released	option_probability
Clef-flash	imcs21	test	10264736	symptom_235	10264736	0.002404146	18.784570374991745	not_mentioned	0.9103	not_mentioned	correct	ok	not_mentioned	released	option_probability
Clef-flash	imcs21	test	10264736	symptom_236	10264736	0.002404146	18.784570374991745	not_mentioned	0.9691	not_mentioned	correct	ok	not_mentioned	released	option_probability
Clef-flash	imcs21	test	10264736	symptom_237	10264736	0.002404146	18.784570374991745	not_mentioned	0.7873	not_mentioned	correct	ok	not_mentioned	released	option_probability
Clef-flash	imcs21	test	10264736	symptom_238	10264736	0.002404146	18.784570374991745	not_mentioned	0.8463	not_mentioned	correct	ok	not_mentioned	released	option_probability
Clef-flash	imcs21	test	10264736	symptom_239	10264736	0.002404146	18.784570374991745	not_mentioned	0.9762	not_mentioned	correct	ok	not_mentioned	released	option_probability
Clef-flash	imcs21	test	10264736	symptom_240	10264736	0.002404146	18.784570374991745	not_mentioned	0.8867	not_mentioned	correct	ok	not_mentioned	released	option_probability
Clef-flash	imcs21	test	10264736	symptom_241	10264736	0.002404146	18.784570374991745	not_mentioned	0.9841	not_mentioned	correct	ok	not_mentioned	released	option_probability
Clef-flash	imcs21	test	10264736	symptom_242	10264736	0.002404146	18.784570374991745	not_mentioned	0.9232	not_mentioned	correct	ok	not_mentioned	released	option_probability
Clef-flash	imcs21	test	10264736	symptom_243	10264736	0.002404146	18.784570374991745	positive	0.4883	not_mentioned	incorrect	ok	not_mentioned	released	option_probability
Clef-flash	imcs21	test	10264736	symptom_244	10264736	0.002404146	18.784570374991745	not_mentioned	0.7313	not_mentioned	correct	ok	not_mentioned	released	option_probability
Clef-flash	imcs21	test	10264736	symptom_245	10264736	0.002404146	18.784570374991745	not_mentioned	0.785	not_mentioned	correct	ok	not_mentioned	released	option_probability
Clef-flash	imcs21	test	10264736	symptom_246	10264736	0.002404146	18.784570374991745	not_mentioned	0.9251	not_mentioned	correct	ok	not_mentioned	released	option_probability
Clef-flash	imcs21	test	10264736	symptom_247	10264736	0.002404146	18.784570374991745	not_mentioned	0.9117	not_mentioned	correct	ok	not_mentioned	released	option_probability
Clef-flash	imcs21	test	10264736	symptom_248	10264736	0.002404146	18.784570374991745	not_mentioned	0.934	not_mentioned	correct	ok	not_mentioned	released	option_probability
Clef-flash	imcs21	test	10264736	symptom_249	10264736	0.002404146	18.784570374991745	not_mentioned	0.6627	not_mentioned	correct	ok	not_mentioned	released	option_probability
Clef-flash	imcs21	test	10264736	symptom_250	10264736	0.002404146	18.784570374991745	not_mentioned	0.6412	not_mentioned	correct	ok	not_mentioned	released	option_probability
Clef-flash	imcs21	test	10264736	symptom_251	10264736	0.002404146	18.784570374991745	not_mentioned	0.8858	not_mentioned	correct	ok	not_mentioned	released	option_probability
Clef-flash	imcs21	test	10264736	symptom_252	10264736	0.002404146	18.784570374991745	not_mentioned	0.9077	not_mentioned	correct	ok	not_mentioned	released	option_probability
Clef-flash	imcs21	test	10264736	symptom_253	10264736	0.002404146	18.784570374991745	not_mentioned	0.9564	not_mentioned	correct	ok	not_mentioned	released	option_probability
Clef-flash	imcs21	test	10264736	symptom_254	10264736	0.002404146	18.784570374991745	not_mentioned	0.7999	not_mentioned	correct	ok	not_mentioned	released	option_probability
Clef-flash	imcs21	test	10264736	symptom_255	10264736	0.002404146	18.784570374991745	not_mentioned	0.9521	not_mentioned	correct	ok	not_mentioned	released	option_probability
Clef-flash	imcs21	test	10264736	symptom_256	10264736	0.002404146	18.784570374991745	not_mentioned	0.7928	not_mentioned	correct	ok	not_mentioned	released	option_probability
Clef-flash	imcs21	test	10264736	symptom_257	10264736	0.002404146	18.784570374991745	not_mentioned	0.9802	not_mentioned	correct	ok	not_mentioned	released	option_probability
Clef-flash	imcs21	test	10264736	symptom_258	10264736	0.002404146	18.784570374991745	not_mentioned	0.9676	not_mentioned	correct	ok	not_mentioned	released	option_probability
Clef-flash	imcs21	test	10264736	symptom_259	10264736	0.002404146	18.784570374991745	not_mentioned	0.9418	not_mentioned	correct	ok	not_mentioned	released	option_probability
Clef-flash	imcs21	test	10264736	symptom_260	10264736	0.002404146	18.784570374991745	positive	0.384	not_mentioned	incorrect	ok	not_mentioned	released	option_probability
Clef-flash	imcs21	test	10264736	symptom_261	10264736	0.002404146	18.784570374991745	not_mentioned	0.9842	not_mentioned	correct	ok	not_mentioned	released	option_probability
Clef-flash	imcs21	test	10264736	symptom_262	10264736	0.002404146	18.784570374991745	not_mentioned	0.9587	not_mentioned	correct	ok	not_mentioned	released	option_probability
Clef-flash	imcs21	test	10264736	symptom_263	10264736	0.002404146	18.784570374991745	not_mentioned	0.9562	not_mentioned	correct	ok	not_mentioned	released	option_probability
Clef-flash	imcs21	test	10264736	symptom_264	10264736	0.002404146	18.784570374991745	not_mentioned	0.9454	not_mentioned	correct	ok	not_mentioned	released	option_probability
Clef-flash	imcs21	test	10264736	symptom_265	10264736	0.002404146	18.784570374991745	not_mentioned	0.9547	not_mentioned	correct	ok	not_mentioned	released	option_probability
Clef-flash	imcs21	test	10264736	symptom_266	10264736	0.002404146	18.784570374991745	not_mentioned	0.9648	not_mentioned	correct	ok	not_mentioned	released	option_probability
Clef-flash	imcs21	test	10264736	symptom_267	10264736	0.002404146	18.784570374991745	not_mentioned	0.6508	not_mentioned	correct	ok	not_mentioned	released	option_probability
Clef-flash	imcs21	test	10264736	symptom_268	10264736	0.002404146	18.784570374991745	not_mentioned	0.9692	not_mentioned	correct	ok	not_mentioned	released	option_probability
Clef-flash	imcs21	test	10264736	symptom_269	10264736	0.002404146	18.784570374991745	not_mentioned	0.9812	not_mentioned	correct	ok	not_mentioned	released	option_probability
Clef-flash	imcs21	test	10264736	symptom_270	10264736	0.002404146	18.784570374991745	not_mentioned	0.6245	not_mentioned	correct	ok	not_mentioned	released	option_probability
Clef-flash	imcs21	test	10264736	symptom_271	10264736	0.002404146	18.784570374991745	not_mentioned	0.7852	not_mentioned	correct	ok	not_mentioned	released	option_probability
Clef-flash	imcs21	test	10264736	symptom_272	10264736	0.002404146	18.784570374991745	not_mentioned	0.9579	not_mentioned	correct	ok	not_mentioned	released	option_probability
Clef-flash	imcs21	test	10264736	symptom_273	10264736	0.002404146	18.784570374991745	not_mentioned	0.9519	not_mentioned	correct	ok	not_mentioned	released	option_probability
Clef-flash	imcs21	test	10264736	symptom_274	10264736	0.002404146	18.784570374991745	not_mentioned	0.9693	not_mentioned	correct	ok	not_mentioned	released	option_probability
Clef-flash	imcs21	test	10264736	symptom_275	10264736	0.002404146	18.784570374991745	not_mentioned	0.8636	not_mentioned	correct	ok	not_mentioned	released	option_probability
Clef-flash	imcs21	test	10264736	symptom_276	10264736	0.002404146	18.784570374991745	not_mentioned	0.9821	not_mentioned	correct	ok	not_mentioned	released	option_probability
Clef-flash	imcs21	test	10264736	symptom_277	10264736	0.002404146	18.784570374991745	not_mentioned	0.9581	not_mentioned	correct	ok	not_mentioned	released	option_probability
Clef-flash	imcs21	test	10264736	symptom_278	10264736	0.002404146	18.784570374991745	not_mentioned	0.9735	not_mentioned	correct	ok	not_mentioned	released	option_probability
Clef-flash	imcs21	test	10264736	symptom_279	10264736	0.002404146	18.784570374991745	not_mentioned	0.9662	not_mentioned	correct	ok	not_mentioned	released	option_probability
Clef-flash	imcs21	test	10264736	symptom_280	10264736	0.002404146	18.784570374991745	not_mentioned	0.8672	not_mentioned	correct	ok	not_mentioned	released	option_probability
Clef-flash	imcs21	test	10264736	symptom_281	10264736	0.002404146	18.784570374991745	not_mentioned	0.935	not_mentioned	correct	ok	not_mentioned	released	option_probability
Clef-flash	imcs21	test	10264736	symptom_282	10264736	0.002404146	18.784570374991745	not_mentioned	0.7656	not_mentioned	correct	ok	not_mentioned	released	option_probability
Clef-flash	imcs21	test	10264736	symptom_283	10264736	0.002404146	18.784570374991745	not_mentioned	0.8508	not_mentioned	correct	ok	not_mentioned	released	option_probability
Clef-flash	imcs21	test	10264736	symptom_284	10264736	0.002404146	18.784570374991745	not_mentioned	0.9034	not_mentioned	correct	ok	not_mentioned	released	option_probability
Clef-flash	imcs21	test	10264736	symptom_285	10264736	0.002404146	18.784570374991745	not_mentioned	0.8661	not_mentioned	correct	ok	not_mentioned	released	option_probability
Clef-flash	imcs21	test	10264736	symptom_286	10264736	0.002404146	18.784570374991745	not_mentioned	0.902	not_mentioned	correct	ok	not_mentioned	released	option_probability
Clef-flash	imcs21	test	10264736	symptom_287	10264736	0.002404146	18.784570374991745	not_mentioned	0.9594	not_mentioned	correct	ok	not_mentioned	released	option_probability
Clef-flash	imcs21	test	10264736	symptom_288	10264736	0.002404146	18.784570374991745	not_mentioned	0.9564	not_mentioned	correct	ok	not_mentioned	released	option_probability
Clef-flash	imcs21	test	10264736	symptom_289	10264736	0.002404146	18.784570374991745	not_mentioned	0.8927	not_mentioned	correct	ok	not_mentioned	released	option_probability
Clef-flash	imcs21	test	10264736	symptom_290	10264736	0.002404146	18.784570374991745	not_mentioned	0.9204	not_mentioned	correct	ok	not_mentioned	released	option_probability
Clef-flash	imcs21	test	10264736	symptom_291	10264736	0.002404146	18.784570374991745	not_mentioned	0.9142	not_mentioned	correct	ok	not_mentioned	released	option_probability
Clef-flash	imcs21	test	10264736	symptom_292	10264736	0.002404146	18.784570374991745	not_mentioned	0.9785	not_mentioned	correct	ok	not_mentioned	released	option_probability
Clef-flash	imcs21	test	10264736	symptom_293	10264736	0.002404146	18.784570374991745	not_mentioned	0.8674	not_mentioned	correct	ok	not_mentioned	released	option_probability
Clef-flash	imcs21	test	10264736	symptom_294	10264736	0.002404146	18.784570374991745	not_mentioned	0.959	not_mentioned	correct	ok	not_mentioned	released	option_probability
Clef-flash	imcs21	test	10264736	symptom_295	10264736	0.002404146	18.784570374991745	not_mentioned	0.8883	not_mentioned	correct	ok	not_mentioned	released	option_probability
Clef-flash	imcs21	test	10264736	symptom_296	10264736	0.002404146	18.784570374991745	not_mentioned	0.9238	not_mentioned	correct	ok	not_mentioned	released	option_probability
Clef-flash	imcs21	test	10264736	symptom_297	10264736	0.002404146	18.784570374991745	not_mentioned	0.866	not_mentioned	correct	ok	not_mentioned	released	option_probability
Clef-flash	imcs21	test	10264736	symptom_298	10264736	0.002404146	18.784570374991745	not_mentioned	0.9694	not_mentioned	correct	ok	not_mentioned	released	option_probability
Clef-flash	imcs21	test	10264736	symptom_299	10264736	0.002404146	18.784570374991745	not_mentioned	0.9705	not_mentioned	correct	ok	not_mentioned	released	option_probability
Clef-flash	imcs21	test	10264736	symptom_300	10264736	0.002404146	18.784570374991745	not_mentioned	0.9039	not_mentioned	correct	ok	not_mentioned	released	option_probability
Clef-flash	imcs21	test	10264736	symptom_301	10264736	0.002404146	18.784570374991745	not_mentioned	0.3734	not_mentioned	correct	ok	not_mentioned	released	option_probability
Clef-flash	imcs21	test	10264736	symptom_302	10264736	0.002404146	18.784570374991745	not_mentioned	0.5303	not_mentioned	correct	ok	not_mentioned	released	option_probability
Clef-flash	imcs21	test	10264736	symptom_303	10264736	0.002404146	18.784570374991745	not_mentioned	0.9661	not_mentioned	correct	ok	not_mentioned	released	option_probability
Clef-flash	imcs21	test	10264736	symptom_304	10264736	0.002404146	18.784570374991745	not_mentioned	0.9247	not_mentioned	correct	ok	not_mentioned	released	option_probability
Clef-flash	imcs21	test	10264736	symptom_305	10264736	0.002404146	18.784570374991745	not_mentioned	0.8543	not_mentioned	correct	ok	not_mentioned	released	option_probability
Clef-flash	imcs21	test	10264736	symptom_306	10264736	0.002404146	18.784570374991745	not_mentioned	0.9425	not_mentioned	correct	ok	not_mentioned	released	option_probability
Clef-flash	imcs21	test	10264736	symptom_307	10264736	0.002404146	18.784570374991745	not_mentioned	0.9043	not_mentioned	correct	ok	not_mentioned	released	option_probability
Clef-flash	imcs21	test	10264736	symptom_308	10264736	0.002404146	18.784570374991745	not_mentioned	0.8729	not_mentioned	correct	ok	not_mentioned	released	option_probability
Clef-flash	imcs21	test	10264736	symptom_309	10264736	0.002404146	18.784570374991745	not_mentioned	0.7387	not_mentioned	correct	ok	not_mentioned	released	option_probability
Clef-flash	imcs21	test	10264736	symptom_310	10264736	0.002404146	18.784570374991745	not_mentioned	0.9166	not_mentioned	correct	ok	not_mentioned	released	option_probability
Clef-flash	imcs21	test	10264736	symptom_311	10264736	0.002404146	18.784570374991745	not_mentioned	0.8888	not_mentioned	correct	ok	not_mentioned	released	option_probability
Clef-flash	imcs21	test	10264736	symptom_312	10264736	0.002404146	18.784570374991745	positive	0.4024	not_mentioned	incorrect	ok	not_mentioned	released	option_probability
Clef-flash	imcs21	test	10264736	symptom_313	10264736	0.002404146	18.784570374991745	not_mentioned	0.8259	not_mentioned	correct	ok	not_mentioned	released	option_probability
Clef-flash	imcs21	test	10264736	symptom_314	10264736	0.002404146	18.784570374991745	not_mentioned	0.931	not_mentioned	correct	ok	not_mentioned	released	option_probability
Clef-flash	imcs21	test	10264736	symptom_315	10264736	0.002404146	18.784570374991745	not_mentioned	0.9762	not_mentioned	correct	ok	not_mentioned	released	option_probability
Clef-flash	imcs21	test	10264736	symptom_316	10264736	0.002404146	18.784570374991745	not_mentioned	0.5597	not_mentioned	correct	ok	not_mentioned	released	option_probability
Clef-flash	imcs21	test	10264736	symptom_317	10264736	0.002404146	18.784570374991745	not_mentioned	0.5226	not_mentioned	correct	ok	not_mentioned	released	option_probability
Clef-flash	imcs21	test	10264736	symptom_318	10264736	0.002404146	18.784570374991745	not_mentioned	0.941	not_mentioned	correct	ok	not_mentioned	released	option_probability
Clef-flash	imcs21	test	10264736	symptom_319	10264736	0.002404146	18.784570374991745	not_mentioned	0.5179	not_mentioned	correct	ok	not_mentioned	released	option_probability
Clef-flash	imcs21	test	10264736	symptom_320	10264736	0.002404146	18.784570374991745	not_mentioned	0.9309	not_mentioned	correct	ok	not_mentioned	released	option_probability
Clef-flash	imcs21	test	10264736	symptom_321	10264736	0.002404146	18.784570374991745	not_mentioned	0.9238	not_mentioned	correct	ok	not_mentioned	released	option_probability
Clef-flash	imcs21	test	10264736	symptom_322	10264736	0.002404146	18.784570374991745	not_mentioned	0.9515	not_mentioned	correct	ok	not_mentioned	released	option_probability
Clef-flash	imcs21	test	10264736	symptom_323	10264736	0.002404146	18.784570374991745	not_mentioned	0.9757	not_mentioned	correct	ok	not_mentioned	released	option_probability
Clef-flash	imcs21	test	10264736	symptom_324	10264736	0.002404146	18.784570374991745	not_mentioned	0.975	not_mentioned	correct	ok	not_mentioned	released	option_probability
Clef-flash	imcs21	test	10264736	symptom_325	10264736	0.002404146	18.784570374991745	not_mentioned	0.9759	not_mentioned	correct	ok	not_mentioned	released	option_probability
Clef-flash	imcs21	test	10264736	symptom_326	10264736	0.002404146	18.784570374991745	not_mentioned	0.9826	not_mentioned	correct	ok	not_mentioned	released	option_probability
Clef-flash	imcs21	test	10264736	symptom_327	10264736	0.002404146	18.784570374991745	not_mentioned	0.9263	not_mentioned	correct	ok	not_mentioned	released	option_probability
Clef-flash	imcs21	test	10264736	symptom_328	10264736	0.002404146	18.784570374991745	not_mentioned	0.4994	not_mentioned	correct	ok	not_mentioned	released	option_probability
Clef-flash	imcs21	test	10264736	symptom_329	10264736	0.002404146	18.784570374991745	not_mentioned	0.9751	not_mentioned	correct	ok	not_mentioned	released	option_probability
Clef-flash	imcs21	test	10264736	symptom_330	10264736	0.002404146	18.784570374991745	not_mentioned	0.9681	not_mentioned	correct	ok	not_mentioned	released	option_probability
Clef-flash	imcs21	test	10266492	symptom_000	10266492	0.0024032339999999998	19.309541166061535	negative	0.8797	negative	correct	ok	negative	released	option_probability
Clef-flash	imcs21	test	10266492	symptom_001	10266492	0.0024032339999999998	19.309541166061535	positive	0.8907	positive	correct	ok	positive	released	option_probability
Clef-flash	imcs21	test	10266492	symptom_002	10266492	0.0024032339999999998	19.309541166061535	positive	0.8076	positive	correct	ok	positive	released	option_probability
Clef-flash	imcs21	test	10266492	symptom_003	10266492	0.0024032339999999998	19.309541166061535	positive	0.948	positive	correct	ok	positive	released	option_probability
Clef-flash	imcs21	test	10266492	symptom_004	10266492	0.0024032339999999998	19.309541166061535	not_mentioned	0.6656	not_mentioned	correct	ok	not_mentioned	released	option_probability
Clef-flash	imcs21	test	10266492	symptom_005	10266492	0.0024032339999999998	19.309541166061535	not_mentioned	0.8499	not_mentioned	correct	ok	not_mentioned	released	option_probability
Clef-flash	imcs21	test	10266492	symptom_006	10266492	0.0024032339999999998	19.309541166061535	positive	0.8839	positive	correct	ok	positive	released	option_probability
Clef-flash	imcs21	test	10266492	symptom_007	10266492	0.0024032339999999998	19.309541166061535	not_mentioned	0.5015	uncertain	incorrect	ok	uncertain	released	option_probability
Clef-flash	imcs21	test	10266492	symptom_008	10266492	0.0024032339999999998	19.309541166061535	not_mentioned	0.9033	not_mentioned	correct	ok	not_mentioned	released	option_probability
Clef-flash	imcs21	test	10266492	symptom_009	10266492	0.0024032339999999998	19.309541166061535	not_mentioned	0.3748	not_mentioned	correct	ok	not_mentioned	released	option_probability
Clef-flash	imcs21	test	10266492	symptom_010	10266492	0.0024032339999999998	19.309541166061535	not_mentioned	0.8675	not_mentioned	correct	ok	not_mentioned	released	option_probability
Clef-flash	imcs21	test	10266492	symptom_011	10266492	0.0024032339999999998	19.309541166061535	uncertain	0.7673	uncertain	correct	ok	uncertain	released	option_probability
Clef-flash	imcs21	test	10266492	symptom_012	10266492	0.0024032339999999998	19.309541166061535	uncertain	0.7951	not_mentioned	incorrect	ok	not_mentioned	released	option_probability
Clef-flash	imcs21	test	10266492	symptom_013	10266492	0.0024032339999999998	19.309541166061535	positive	0.9415	positive	correct	ok	positive	released	option_probability
Clef-flash	imcs21	test	10266492	symptom_014	10266492	0.0024032339999999998	19.309541166061535	not_mentioned	0.8972	not_mentioned	correct	ok	not_mentioned	released	option_probability
Clef-flash	imcs21	test	10266492	symptom_015	10266492	0.0024032339999999998	19.309541166061535	positive	0.547	positive	correct	ok	positive	released	option_probability
Clef-flash	imcs21	test	10266492	symptom_016	10266492	0.0024032339999999998	19.309541166061535	not_mentioned	0.9716	not_mentioned	correct	ok	not_mentioned	released	option_probability
Clef-flash	imcs21	test	10266492	symptom_017	10266492	0.0024032339999999998	19.309541166061535	not_mentioned	0.872	not_mentioned	correct	ok	not_mentioned	released	option_probability
Clef-flash	imcs21	test	10266492	symptom_018	10266492	0.0024032339999999998	19.309541166061535	positive	0.8312	not_mentioned	incorrect	ok	not_mentioned	released	option_probability
Clef-flash	imcs21	test	10266492	symptom_019	10266492	0.0024032339999999998	19.309541166061535	not_mentioned	0.7908	not_mentioned	correct	ok	not_mentioned	released	option_probability
Clef-flash	imcs21	test	10266492	symptom_020	10266492	0.0024032339999999998	19.309541166061535	not_mentioned	0.966	not_mentioned	correct	ok	not_mentioned	released	option_probability
Clef-flash	imcs21	test	10266492	symptom_021	10266492	0.0024032339999999998	19.309541166061535	not_mentioned	0.3106	uncertain	incorrect	ok	uncertain	released	option_probability
Clef-flash	imcs21	test	10266492	symptom_022	10266492	0.0024032339999999998	19.309541166061535	not_mentioned	0.443	not_mentioned	correct	ok	not_mentioned	released	option_probability
Clef-flash	imcs21	test	10266492	symptom_023	10266492	0.0024032339999999998	19.309541166061535	not_mentioned	0.951	not_mentioned	correct	ok	not_mentioned	released	option_probability
Clef-flash	imcs21	test	10266492	symptom_024	10266492	0.0024032339999999998	19.309541166061535	not_mentioned	0.7826	not_mentioned	correct	ok	not_mentioned	released	option_probability
Clef-flash	imcs21	test	10266492	symptom_025	10266492	0.0024032339999999998	19.309541166061535	not_mentioned	0.9433	not_mentioned	correct	ok	not_mentioned	released	option_probability
Clef-flash	imcs21	test	10266492	symptom_026	10266492	0.0024032339999999998	19.309541166061535	not_mentioned	0.51	not_mentioned	correct	ok	not_mentioned	released	option_probability
Clef-flash	imcs21	test	10266492	symptom_027	10266492	0.0024032339999999998	19.309541166061535	not_mentioned	0.965	not_mentioned	correct	ok	not_mentioned	released	option_probability
Clef-flash	imcs21	test	10266492	symptom_028	10266492	0.0024032339999999998	19.309541166061535	not_mentioned	0.8296	not_mentioned	correct	ok	not_mentioned	released	option_probability
Clef-flash	imcs21	test	10266492	symptom_029	10266492	0.0024032339999999998	19.309541166061535	not_mentioned	0.9746	not_mentioned	correct	ok	not_mentioned	released	option_probability
Clef-flash	imcs21	test	10266492	symptom_030	10266492	0.0024032339999999998	19.309541166061535	negative	0.5118	not_mentioned	incorrect	ok	not_mentioned	released	option_probability
Clef-flash	imcs21	test	10266492	symptom_031	10266492	0.0024032339999999998	19.309541166061535	not_mentioned	0.9108	not_mentioned	correct	ok	not_mentioned	released	option_probability
Clef-flash	imcs21	test	10266492	symptom_032	10266492	0.0024032339999999998	19.309541166061535	not_mentioned	0.8437	not_mentioned	correct	ok	not_mentioned	released	option_probability
Clef-flash	imcs21	test	10266492	symptom_033	10266492	0.0024032339999999998	19.309541166061535	not_mentioned	0.8237	not_mentioned	correct	ok	not_mentioned	released	option_probability
Clef-flash	imcs21	test	10266492	symptom_034	10266492	0.0024032339999999998	19.309541166061535	not_mentioned	0.976	not_mentioned	correct	ok	not_mentioned	released	option_probability
Clef-flash	imcs21	test	10266492	symptom_035	10266492	0.0024032339999999998	19.309541166061535	not_mentioned	0.4611	not_mentioned	correct	ok	not_mentioned	released	option_probability
Clef-flash	imcs21	test	10266492	symptom_036	10266492	0.0024032339999999998	19.309541166061535	uncertain	0.8446	not_mentioned	incorrect	ok	not_mentioned	released	option_probability
Clef-flash	imcs21	test	10266492	symptom_037	10266492	0.0024032339999999998	19.309541166061535	not_mentioned	0.7948000000000001	not_mentioned	correct	ok	not_mentioned	released	option_probability
Clef-flash	imcs21	test	10266492	symptom_038	10266492	0.0024032339999999998	19.309541166061535	not_mentioned	0.9013	not_mentioned	correct	ok	not_mentioned	released	option_probability
Clef-flash	imcs21	test	10266492	symptom_039	10266492	0.0024032339999999998	19.309541166061535	not_mentioned	0.8926	not_mentioned	correct	ok	not_mentioned	released	option_probability
Clef-flash	imcs21	test	10266492	symptom_040	10266492	0.0024032339999999998	19.309541166061535	not_mentioned	0.8769	not_mentioned	correct	ok	not_mentioned	released	option_probability
Clef-flash	imcs21	test	10266492	symptom_041	10266492	0.0024032339999999998	19.309541166061535	not_mentioned	0.9589	not_mentioned	correct	ok	not_mentioned	released	option_probability
Clef-flash	imcs21	test	10266492	symptom_042	10266492	0.0024032339999999998	19.309541166061535	not_mentioned	0.9093	not_mentioned	correct	ok	not_mentioned	released	option_probability
Clef-flash	imcs21	test	10266492	symptom_043	10266492	0.0024032339999999998	19.309541166061535	positive	0.7436	not_mentioned	incorrect	ok	not_mentioned	released	option_probability
Clef-flash	imcs21	test	10266492	symptom_044	10266492	0.0024032339999999998	19.309541166061535	not_mentioned	0.7168	not_mentioned	correct	ok	not_mentioned	released	option_probability
Clef-flash	imcs21	test	10266492	symptom_045	10266492	0.0024032339999999998	19.309541166061535	not_mentioned	0.5508	not_mentioned	correct	ok	not_mentioned	released	option_probability
Clef-flash	imcs21	test	10266492	symptom_046	10266492	0.0024032339999999998	19.309541166061535	not_mentioned	0.7544	not_mentioned	correct	ok	not_mentioned	released	option_probability
Clef-flash	imcs21	test	10266492	symptom_047	10266492	0.0024032339999999998	19.309541166061535	uncertain	0.8646	positive	incorrect	ok	positive	released	option_probability
Clef-flash	imcs21	test	10266492	symptom_048	10266492	0.0024032339999999998	19.309541166061535	not_mentioned	0.66	not_mentioned	correct	ok	not_mentioned	released	option_probability
Clef-flash	imcs21	test	10266492	symptom_049	10266492	0.0024032339999999998	19.309541166061535	not_mentioned	0.5999	not_mentioned	correct	ok	not_mentioned	released	option_probability
Clef-flash	imcs21	test	10266492	symptom_050	10266492	0.0024032339999999998	19.309541166061535	not_mentioned	0.8341	not_mentioned	correct	ok	not_mentioned	released	option_probability
Clef-flash	imcs21	test	10266492	symptom_051	10266492	0.0024032339999999998	19.309541166061535	not_mentioned	0.8248	not_mentioned	correct	ok	not_mentioned	released	option_probability
Clef-flash	imcs21	test	10266492	symptom_052	10266492	0.0024032339999999998	19.309541166061535	not_mentioned	0.6131	not_mentioned	correct	ok	not_mentioned	released	option_probability
Clef-flash	imcs21	test	10266492	symptom_053	10266492	0.0024032339999999998	19.309541166061535	not_mentioned	0.9303	not_mentioned	correct	ok	not_mentioned	released	option_probability
Clef-flash	imcs21	test	10266492	symptom_054	10266492	0.0024032339999999998	19.309541166061535	not_mentioned	0.9261	not_mentioned	correct	ok	not_mentioned	released	option_probability
Clef-flash	imcs21	test	10266492	symptom_055	10266492	0.0024032339999999998	19.309541166061535	not_mentioned	0.9246	not_mentioned	correct	ok	not_mentioned	released	option_probability
Clef-flash	imcs21	test	10266492	symptom_056	10266492	0.0024032339999999998	19.309541166061535	not_mentioned	0.9099	not_mentioned	correct	ok	not_mentioned	released	option_probability
Clef-flash	imcs21	test	10266492	symptom_057	10266492	0.0024032339999999998	19.309541166061535	not_mentioned	0.834	not_mentioned	correct	ok	not_mentioned	released	option_probability
Clef-flash	imcs21	test	10266492	symptom_058	10266492	0.0024032339999999998	19.309541166061535	not_mentioned	0.8086	not_mentioned	correct	ok	not_mentioned	released	option_probability
Clef-flash	imcs21	test	10266492	symptom_059	10266492	0.0024032339999999998	19.309541166061535	not_mentioned	0.9091	not_mentioned	correct	ok	not_mentioned	released	option_probability
Clef-flash	imcs21	test	10266492	symptom_060	10266492	0.0024032339999999998	19.309541166061535	not_mentioned	0.9759	not_mentioned	correct	ok	not_mentioned	released	option_probability
Clef-flash	imcs21	test	10266492	symptom_061	10266492	0.0024032339999999998	19.309541166061535	not_mentioned	0.9302	not_mentioned	correct	ok	not_mentioned	released	option_probability
Clef-flash	imcs21	test	10266492	symptom_062	10266492	0.0024032339999999998	19.309541166061535	not_mentioned	0.7869	not_mentioned	correct	ok	not_mentioned	released	option_probability
Clef-flash	imcs21	test	10266492	symptom_063	10266492	0.0024032339999999998	19.309541166061535	not_mentioned	0.6656	not_mentioned	correct	ok	not_mentioned	released	option_probability
Clef-flash	imcs21	test	10266492	symptom_064	10266492	0.0024032339999999998	19.309541166061535	not_mentioned	0.9647	not_mentioned	correct	ok	not_mentioned	released	option_probability
Clef-flash	imcs21	test	10266492	symptom_065	10266492	0.0024032339999999998	19.309541166061535	not_mentioned	0.9832	not_mentioned	correct	ok	not_mentioned	released	option_probability
Clef-flash	imcs21	test	10266492	symptom_066	10266492	0.0024032339999999998	19.309541166061535	not_mentioned	0.9738	not_mentioned	correct	ok	not_mentioned	released	option_probability
Clef-flash	imcs21	test	10266492	symptom_067	10266492	0.0024032339999999998	19.309541166061535	not_mentioned	0.9659	not_mentioned	correct	ok	not_mentioned	released	option_probability
Clef-flash	imcs21	test	10266492	symptom_068	10266492	0.0024032339999999998	19.309541166061535	not_mentioned	0.8373	not_mentioned	correct	ok	not_mentioned	released	option_probability
Clef-flash	imcs21	test	10266492	symptom_069	10266492	0.0024032339999999998	19.309541166061535	not_mentioned	0.8925	not_mentioned	correct	ok	not_mentioned	released	option_probability
Clef-flash	imcs21	test	10266492	symptom_070	10266492	0.0024032339999999998	19.309541166061535	not_mentioned	0.973	not_mentioned	correct	ok	not_mentioned	released	option_probability
Clef-flash	imcs21	test	10266492	symptom_071	10266492	0.0024032339999999998	19.309541166061535	not_mentioned	0.8486	not_mentioned	correct	ok	not_mentioned	released	option_probability
Clef-flash	imcs21	test	10266492	symptom_072	10266492	0.0024032339999999998	19.309541166061535	not_mentioned	0.9652	not_mentioned	correct	ok	not_mentioned	released	option_probability
Clef-flash	imcs21	test	10266492	symptom_073	10266492	0.0024032339999999998	19.309541166061535	not_mentioned	0.9777	not_mentioned	correct	ok	not_mentioned	released	option_probability
Clef-flash	imcs21	test	10266492	symptom_074	10266492	0.0024032339999999998	19.309541166061535	not_mentioned	0.952	not_mentioned	correct	ok	not_mentioned	released	option_probability
Clef-flash	imcs21	test	10266492	symptom_075	10266492	0.0024032339999999998	19.309541166061535	not_mentioned	0.9051	not_mentioned	correct	ok	not_mentioned	released	option_probability
Clef-flash	imcs21	test	10266492	symptom_076	10266492	0.0024032339999999998	19.309541166061535	positive	0.6239	not_mentioned	incorrect	ok	not_mentioned	released	option_probability
Clef-flash	imcs21	test	10266492	symptom_077	10266492	0.0024032339999999998	19.309541166061535	not_mentioned	0.9305	not_mentioned	correct	ok	not_mentioned	released	option_probability
Clef-flash	imcs21	test	10266492	symptom_078	10266492	0.0024032339999999998	19.309541166061535	not_mentioned	0.7521	not_mentioned	correct	ok	not_mentioned	released	option_probability
Clef-flash	imcs21	test	10266492	symptom_079	10266492	0.0024032339999999998	19.309541166061535	not_mentioned	0.8864	not_mentioned	correct	ok	not_mentioned	released	option_probability
Clef-flash	imcs21	test	10266492	symptom_080	10266492	0.0024032339999999998	19.309541166061535	not_mentioned	0.9046	not_mentioned	correct	ok	not_mentioned	released	option_probability
Clef-flash	imcs21	test	10266492	symptom_081	10266492	0.0024032339999999998	19.309541166061535	not_mentioned	0.9063	not_mentioned	correct	ok	not_mentioned	released	option_probability
Clef-flash	imcs21	test	10266492	symptom_082	10266492	0.0024032339999999998	19.309541166061535	not_mentioned	0.9753	not_mentioned	correct	ok	not_mentioned	released	option_probability
Clef-flash	imcs21	test	10266492	symptom_083	10266492	0.0024032339999999998	19.309541166061535	not_mentioned	0.52	not_mentioned	correct	ok	not_mentioned	released	option_probability
Clef-flash	imcs21	test	10266492	symptom_084	10266492	0.0024032339999999998	19.309541166061535	not_mentioned	0.8214	not_mentioned	correct	ok	not_mentioned	released	option_probability
Clef-flash	imcs21	test	10266492	symptom_085	10266492	0.0024032339999999998	19.309541166061535	not_mentioned	0.7826	not_mentioned	correct	ok	not_mentioned	released	option_probability
Clef-flash	imcs21	test	10266492	symptom_086	10266492	0.0024032339999999998	19.309541166061535	not_mentioned	0.8503000000000001	not_mentioned	correct	ok	not_mentioned	released	option_probability
Clef-flash	imcs21	test	10266492	symptom_087	10266492	0.0024032339999999998	19.309541166061535	not_mentioned	0.938	not_mentioned	correct	ok	not_mentioned	released	option_probability
Clef-flash	imcs21	test	10266492	symptom_088	10266492	0.0024032339999999998	19.309541166061535	not_mentioned	0.9686	not_mentioned	correct	ok	not_mentioned	released	option_probability
Clef-flash	imcs21	test	10266492	symptom_089	10266492	0.0024032339999999998	19.309541166061535	not_mentioned	0.7884	not_mentioned	correct	ok	not_mentioned	released	option_probability
Clef-flash	imcs21	test	10266492	symptom_090	10266492	0.0024032339999999998	19.309541166061535	not_mentioned	0.8179	not_mentioned	correct	ok	not_mentioned	released	option_probability
Clef-flash	imcs21	test	10266492	symptom_091	10266492	0.0024032339999999998	19.309541166061535	not_mentioned	0.5053	not_mentioned	correct	ok	not_mentioned	released	option_probability
Clef-flash	imcs21	test	10266492	symptom_092	10266492	0.0024032339999999998	19.309541166061535	not_mentioned	0.8718	not_mentioned	correct	ok	not_mentioned	released	option_probability
Clef-flash	imcs21	test	10266492	symptom_093	10266492	0.0024032339999999998	19.309541166061535	not_mentioned	0.9795	not_mentioned	correct	ok	not_mentioned	released	option_probability
Clef-flash	imcs21	test	10266492	symptom_094	10266492	0.0024032339999999998	19.309541166061535	not_mentioned	0.8033	not_mentioned	correct	ok	not_mentioned	released	option_probability
Clef-flash	imcs21	test	10266492	symptom_095	10266492	0.0024032339999999998	19.309541166061535	not_mentioned	0.9059	not_mentioned	correct	ok	not_mentioned	released	option_probability
Clef-flash	imcs21	test	10266492	symptom_096	10266492	0.0024032339999999998	19.309541166061535	not_mentioned	0.9715	not_mentioned	correct	ok	not_mentioned	released	option_probability
Clef-flash	imcs21	test	10266492	symptom_097	10266492	0.0024032339999999998	19.309541166061535	not_mentioned	0.687	not_mentioned	correct	ok	not_mentioned	released	option_probability
Clef-flash	imcs21	test	10266492	symptom_098	10266492	0.0024032339999999998	19.309541166061535	not_mentioned	0.802	not_mentioned	correct	ok	not_mentioned	released	option_probability
Clef-flash	imcs21	test	10266492	symptom_099	10266492	0.0024032339999999998	19.309541166061535	not_mentioned	0.6043	not_mentioned	correct	ok	not_mentioned	released	option_probability
Clef-flash	imcs21	test	10266492	symptom_100	10266492	0.0024032339999999998	19.309541166061535	not_mentioned	0.8897	not_mentioned	correct	ok	not_mentioned	released	option_probability
Clef-flash	imcs21	test	10266492	symptom_101	10266492	0.0024032339999999998	19.309541166061535	not_mentioned	0.8179	not_mentioned	correct	ok	not_mentioned	released	option_probability
Clef-flash	imcs21	test	10266492	symptom_102	10266492	0.0024032339999999998	19.309541166061535	not_mentioned	0.8176	not_mentioned	correct	ok	not_mentioned	released	option_probability
Clef-flash	imcs21	test	10266492	symptom_103	10266492	0.0024032339999999998	19.309541166061535	not_mentioned	0.9701	not_mentioned	correct	ok	not_mentioned	released	option_probability
Clef-flash	imcs21	test	10266492	symptom_104	10266492	0.0024032339999999998	19.309541166061535	not_mentioned	0.6661	not_mentioned	correct	ok	not_mentioned	released	option_probability
Clef-flash	imcs21	test	10266492	symptom_105	10266492	0.0024032339999999998	19.309541166061535	not_mentioned	0.8615	not_mentioned	correct	ok	not_mentioned	released	option_probability
Clef-flash	imcs21	test	10266492	symptom_106	10266492	0.0024032339999999998	19.309541166061535	not_mentioned	0.9513	not_mentioned	correct	ok	not_mentioned	released	option_probability
Clef-flash	imcs21	test	10266492	symptom_107	10266492	0.0024032339999999998	19.309541166061535	not_mentioned	0.9796	not_mentioned	correct	ok	not_mentioned	released	option_probability
Clef-flash	imcs21	test	10266492	symptom_108	10266492	0.0024032339999999998	19.309541166061535	not_mentioned	0.9428	not_mentioned	correct	ok	not_mentioned	released	option_probability
Clef-flash	imcs21	test	10266492	symptom_109	10266492	0.0024032339999999998	19.309541166061535	not_mentioned	0.7277	not_mentioned	correct	ok	not_mentioned	released	option_probability
Clef-flash	imcs21	test	10266492	symptom_110	10266492	0.0024032339999999998	19.309541166061535	not_mentioned	0.9483	not_mentioned	correct	ok	not_mentioned	released	option_probability
Clef-flash	imcs21	test	10266492	symptom_111	10266492	0.0024032339999999998	19.309541166061535	not_mentioned	0.9538	not_mentioned	correct	ok	not_mentioned	released	option_probability
Clef-flash	imcs21	test	10266492	symptom_112	10266492	0.0024032339999999998	19.309541166061535	not_mentioned	0.9248	not_mentioned	correct	ok	not_mentioned	released	option_probability
Clef-flash	imcs21	test	10266492	symptom_113	10266492	0.0024032339999999998	19.309541166061535	not_mentioned	0.8869	not_mentioned	correct	ok	not_mentioned	released	option_probability
Clef-flash	imcs21	test	10266492	symptom_114	10266492	0.0024032339999999998	19.309541166061535	not_mentioned	0.8991	not_mentioned	correct	ok	not_mentioned	released	option_probability
Clef-flash	imcs21	test	10266492	symptom_115	10266492	0.0024032339999999998	19.309541166061535	not_mentioned	0.6684	not_mentioned	correct	ok	not_mentioned	released	option_probability
Clef-flash	imcs21	test	10266492	symptom_116	10266492	0.0024032339999999998	19.309541166061535	not_mentioned	0.8611	not_mentioned	correct	ok	not_mentioned	released	option_probability
Clef-flash	imcs21	test	10266492	symptom_117	10266492	0.0024032339999999998	19.309541166061535	not_mentioned	0.9576	not_mentioned	correct	ok	not_mentioned	released	option_probability
Clef-flash	imcs21	test	10266492	symptom_118	10266492	0.0024032339999999998	19.309541166061535	not_mentioned	0.345	not_mentioned	correct	ok	not_mentioned	released	option_probability
Clef-flash	imcs21	test	10266492	symptom_119	10266492	0.0024032339999999998	19.309541166061535	not_mentioned	0.7697	not_mentioned	correct	ok	not_mentioned	released	option_probability
Clef-flash	imcs21	test	10266492	symptom_120	10266492	0.0024032339999999998	19.309541166061535	not_mentioned	0.7609	not_mentioned	correct	ok	not_mentioned	released	option_probability
Clef-flash	imcs21	test	10266492	symptom_121	10266492	0.0024032339999999998	19.309541166061535	not_mentioned	0.8226	not_mentioned	correct	ok	not_mentioned	released	option_probability
Clef-flash	imcs21	test	10266492	symptom_122	10266492	0.0024032339999999998	19.309541166061535	uncertain	0.5177	not_mentioned	incorrect	ok	not_mentioned	released	option_probability
Clef-flash	imcs21	test	10266492	symptom_123	10266492	0.0024032339999999998	19.309541166061535	not_mentioned	0.7024	not_mentioned	correct	ok	not_mentioned	released	option_probability
Clef-flash	imcs21	test	10266492	symptom_124	10266492	0.0024032339999999998	19.309541166061535	not_mentioned	0.92	not_mentioned	correct	ok	not_mentioned	released	option_probability
Clef-flash	imcs21	test	10266492	symptom_125	10266492	0.0024032339999999998	19.309541166061535	not_mentioned	0.7948	not_mentioned	correct	ok	not_mentioned	released	option_probability
Clef-flash	imcs21	test	10266492	symptom_126	10266492	0.0024032339999999998	19.309541166061535	not_mentioned	0.9606	not_mentioned	correct	ok	not_mentioned	released	option_probability
Clef-flash	imcs21	test	10266492	symptom_127	10266492	0.0024032339999999998	19.309541166061535	not_mentioned	0.956	not_mentioned	correct	ok	not_mentioned	released	option_probability
Clef-flash	imcs21	test	10266492	symptom_128	10266492	0.0024032339999999998	19.309541166061535	not_mentioned	0.9306	not_mentioned	correct	ok	not_mentioned	released	option_probability
Clef-flash	imcs21	test	10266492	symptom_129	10266492	0.0024032339999999998	19.309541166061535	not_mentioned	0.9614	not_mentioned	correct	ok	not_mentioned	released	option_probability
Clef-flash	imcs21	test	10266492	symptom_130	10266492	0.0024032339999999998	19.309541166061535	not_mentioned	0.9438	not_mentioned	correct	ok	not_mentioned	released	option_probability
Clef-flash	imcs21	test	10266492	symptom_131	10266492	0.0024032339999999998	19.309541166061535	negative	0.6819	not_mentioned	incorrect	ok	not_mentioned	released	option_probability
Clef-flash	imcs21	test	10266492	symptom_132	10266492	0.0024032339999999998	19.309541166061535	not_mentioned	0.9699	not_mentioned	correct	ok	not_mentioned	released	option_probability
Clef-flash	imcs21	test	10266492	symptom_133	10266492	0.0024032339999999998	19.309541166061535	not_mentioned	0.4701	not_mentioned	correct	ok	not_mentioned	released	option_probability
Clef-flash	imcs21	test	10266492	symptom_134	10266492	0.0024032339999999998	19.309541166061535	not_mentioned	0.7237	not_mentioned	correct	ok	not_mentioned	released	option_probability
Clef-flash	imcs21	test	10266492	symptom_135	10266492	0.0024032339999999998	19.309541166061535	not_mentioned	0.9334	not_mentioned	correct	ok	not_mentioned	released	option_probability
Clef-flash	imcs21	test	10266492	symptom_136	10266492	0.0024032339999999998	19.309541166061535	not_mentioned	0.9708	not_mentioned	correct	ok	not_mentioned	released	option_probability
Clef-flash	imcs21	test	10266492	symptom_137	10266492	0.0024032339999999998	19.309541166061535	not_mentioned	0.8057	not_mentioned	correct	ok	not_mentioned	released	option_probability
Clef-flash	imcs21	test	10266492	symptom_138	10266492	0.0024032339999999998	19.309541166061535	not_mentioned	0.8688	not_mentioned	correct	ok	not_mentioned	released	option_probability
Clef-flash	imcs21	test	10266492	symptom_139	10266492	0.0024032339999999998	19.309541166061535	not_mentioned	0.6167	not_mentioned	correct	ok	not_mentioned	released	option_probability
Clef-flash	imcs21	test	10266492	symptom_140	10266492	0.0024032339999999998	19.309541166061535	not_mentioned	0.9496	not_mentioned	correct	ok	not_mentioned	released	option_probability
Clef-flash	imcs21	test	10266492	symptom_141	10266492	0.0024032339999999998	19.309541166061535	not_mentioned	0.9395	not_mentioned	correct	ok	not_mentioned	released	option_probability
Clef-flash	imcs21	test	10266492	symptom_142	10266492	0.0024032339999999998	19.309541166061535	not_mentioned	0.9669	not_mentioned	correct	ok	not_mentioned	released	option_probability
Clef-flash	imcs21	test	10266492	symptom_143	10266492	0.0024032339999999998	19.309541166061535	not_mentioned	0.9753	not_mentioned	correct	ok	not_mentioned	released	option_probability
Clef-flash	imcs21	test	10266492	symptom_144	10266492	0.0024032339999999998	19.309541166061535	not_mentioned	0.9747	not_mentioned	correct	ok	not_mentioned	released	option_probability
Clef-flash	imcs21	test	10266492	symptom_145	10266492	0.0024032339999999998	19.309541166061535	not_mentioned	0.898	not_mentioned	correct	ok	not_mentioned	released	option_probability
Clef-flash	imcs21	test	10266492	symptom_146	10266492	0.0024032339999999998	19.309541166061535	uncertain	0.8305	not_mentioned	incorrect	ok	not_mentioned	released	option_probability
Clef-flash	imcs21	test	10266492	symptom_147	10266492	0.0024032339999999998	19.309541166061535	not_mentioned	0.9567	not_mentioned	correct	ok	not_mentioned	released	option_probability
Clef-flash	imcs21	test	10266492	symptom_148	10266492	0.0024032339999999998	19.309541166061535	not_mentioned	0.5229	not_mentioned	correct	ok	not_mentioned	released	option_probability
Clef-flash	imcs21	test	10266492	symptom_149	10266492	0.0024032339999999998	19.309541166061535	not_mentioned	0.9463	not_mentioned	correct	ok	not_mentioned	released	option_probability
Clef-flash	imcs21	test	10266492	symptom_150	10266492	0.0024032339999999998	19.309541166061535	not_mentioned	0.9318	not_mentioned	correct	ok	not_mentioned	released	option_probability
Clef-flash	imcs21	test	10266492	symptom_151	10266492	0.0024032339999999998	19.309541166061535	not_mentioned	0.9215	not_mentioned	correct	ok	not_mentioned	released	option_probability
Clef-flash	imcs21	test	10266492	symptom_152	10266492	0.0024032339999999998	19.309541166061535	not_mentioned	0.4612	not_mentioned	correct	ok	not_mentioned	released	option_probability
Clef-flash	imcs21	test	10266492	symptom_153	10266492	0.0024032339999999998	19.309541166061535	not_mentioned	0.9695	not_mentioned	correct	ok	not_mentioned	released	option_probability
Clef-flash	imcs21	test	10266492	symptom_154	10266492	0.0024032339999999998	19.309541166061535	not_mentioned	0.4195	not_mentioned	correct	ok	not_mentioned	released	option_probability
Clef-flash	imcs21	test	10266492	symptom_155	10266492	0.0024032339999999998	19.309541166061535	uncertain	0.6836	not_mentioned	incorrect	ok	not_mentioned	released	option_probability
Clef-flash	imcs21	test	10266492	symptom_156	10266492	0.0024032339999999998	19.309541166061535	not_mentioned	0.9588	not_mentioned	correct	ok	not_mentioned	released	option_probability
Clef-flash	imcs21	test	10266492	symptom_157	10266492	0.0024032339999999998	19.309541166061535	not_mentioned	0.6927	not_mentioned	correct	ok	not_mentioned	released	option_probability
Clef-flash	imcs21	test	10266492	symptom_158	10266492	0.0024032339999999998	19.309541166061535	not_mentioned	0.62	not_mentioned	correct	ok	not_mentioned	released	option_probability
Clef-flash	imcs21	test	10266492	symptom_159	10266492	0.0024032339999999998	19.309541166061535	not_mentioned	0.978	not_mentioned	correct	ok	not_mentioned	released	option_probability
Clef-flash	imcs21	test	10266492	symptom_160	10266492	0.0024032339999999998	19.309541166061535	not_mentioned	0.9557	not_mentioned	correct	ok	not_mentioned	released	option_probability
Clef-flash	imcs21	test	10266492	symptom_161	10266492	0.0024032339999999998	19.309541166061535	not_mentioned	0.9769	not_mentioned	correct	ok	not_mentioned	released	option_probability
Clef-flash	imcs21	test	10266492	symptom_162	10266492	0.0024032339999999998	19.309541166061535	not_mentioned	0.7379	not_mentioned	correct	ok	not_mentioned	released	option_probability
Clef-flash	imcs21	test	10266492	symptom_163	10266492	0.0024032339999999998	19.309541166061535	not_mentioned	0.9108	not_mentioned	correct	ok	not_mentioned	released	option_probability
Clef-flash	imcs21	test	10266492	symptom_164	10266492	0.0024032339999999998	19.309541166061535	not_mentioned	0.9166	not_mentioned	correct	ok	not_mentioned	released	option_probability
Clef-flash	imcs21	test	10266492	symptom_165	10266492	0.0024032339999999998	19.309541166061535	uncertain	0.3877	not_mentioned	incorrect	ok	not_mentioned	released	option_probability
Clef-flash	imcs21	test	10266492	symptom_166	10266492	0.0024032339999999998	19.309541166061535	not_mentioned	0.9252	not_mentioned	correct	ok	not_mentioned	released	option_probability
Clef-flash	imcs21	test	10266492	symptom_167	10266492	0.0024032339999999998	19.309541166061535	positive	0.4756	not_mentioned	incorrect	ok	not_mentioned	released	option_probability
Clef-flash	imcs21	test	10266492	symptom_168	10266492	0.0024032339999999998	19.309541166061535	not_mentioned	0.9009	not_mentioned	correct	ok	not_mentioned	released	option_probability
Clef-flash	imcs21	test	10266492	symptom_169	10266492	0.0024032339999999998	19.309541166061535	not_mentioned	0.7139	not_mentioned	correct	ok	not_mentioned	released	option_probability
Clef-flash	imcs21	test	10266492	symptom_170	10266492	0.0024032339999999998	19.309541166061535	not_mentioned	0.9217	not_mentioned	correct	ok	not_mentioned	released	option_probability
Clef-flash	imcs21	test	10266492	symptom_171	10266492	0.0024032339999999998	19.309541166061535	not_mentioned	0.9157	not_mentioned	correct	ok	not_mentioned	released	option_probability
Clef-flash	imcs21	test	10266492	symptom_172	10266492	0.0024032339999999998	19.309541166061535	not_mentioned	0.8004	not_mentioned	correct	ok	not_mentioned	released	option_probability
Clef-flash	imcs21	test	10266492	symptom_173	10266492	0.0024032339999999998	19.309541166061535	not_mentioned	0.7553	not_mentioned	correct	ok	not_mentioned	released	option_probability
Clef-flash	imcs21	test	10266492	symptom_174	10266492	0.0024032339999999998	19.309541166061535	not_mentioned	0.7335	not_mentioned	correct	ok	not_mentioned	released	option_probability
Clef-flash	imcs21	test	10266492	symptom_175	10266492	0.0024032339999999998	19.309541166061535	not_mentioned	0.6845	not_mentioned	correct	ok	not_mentioned	released	option_probability
Clef-flash	imcs21	test	10266492	symptom_176	10266492	0.0024032339999999998	19.309541166061535	not_mentioned	0.7644	not_mentioned	correct	ok	not_mentioned	released	option_probability
Clef-flash	imcs21	test	10266492	symptom_177	10266492	0.0024032339999999998	19.309541166061535	uncertain	0.5253	not_mentioned	incorrect	ok	not_mentioned	released	option_probability
Clef-flash	imcs21	test	10266492	symptom_178	10266492	0.0024032339999999998	19.309541166061535	not_mentioned	0.8663	not_mentioned	correct	ok	not_mentioned	released	option_probability
Clef-flash	imcs21	test	10266492	symptom_179	10266492	0.0024032339999999998	19.309541166061535	not_mentioned	0.7946	not_mentioned	correct	ok	not_mentioned	released	option_probability
Clef-flash	imcs21	test	10266492	symptom_180	10266492	0.0024032339999999998	19.309541166061535	not_mentioned	0.9152	not_mentioned	correct	ok	not_mentioned	released	option_probability
Clef-flash	imcs21	test	10266492	symptom_181	10266492	0.0024032339999999998	19.309541166061535	not_mentioned	0.9454	not_mentioned	correct	ok	not_mentioned	released	option_probability
Clef-flash	imcs21	test	10266492	symptom_182	10266492	0.0024032339999999998	19.309541166061535	not_mentioned	0.9616	not_mentioned	correct	ok	not_mentioned	released	option_probability
Clef-flash	imcs21	test	10266492	symptom_183	10266492	0.0024032339999999998	19.309541166061535	not_mentioned	0.9805	not_mentioned	correct	ok	not_mentioned	released	option_probability
Clef-flash	imcs21	test	10266492	symptom_184	10266492	0.0024032339999999998	19.309541166061535	not_mentioned	0.9145	not_mentioned	correct	ok	not_mentioned	released	option_probability
Clef-flash	imcs21	test	10266492	symptom_185	10266492	0.0024032339999999998	19.309541166061535	not_mentioned	0.4608	not_mentioned	correct	ok	not_mentioned	released	option_probability
Clef-flash	imcs21	test	10266492	symptom_186	10266492	0.0024032339999999998	19.309541166061535	not_mentioned	0.8854	not_mentioned	correct	ok	not_mentioned	released	option_probability
Clef-flash	imcs21	test	10266492	symptom_187	10266492	0.0024032339999999998	19.309541166061535	uncertain	0.8475	not_mentioned	incorrect	ok	not_mentioned	released	option_probability
Clef-flash	imcs21	test	10266492	symptom_188	10266492	0.0024032339999999998	19.309541166061535	not_mentioned	0.6685	not_mentioned	correct	ok	not_mentioned	released	option_probability
Clef-flash	imcs21	test	10266492	symptom_189	10266492	0.0024032339999999998	19.309541166061535	not_mentioned	0.6624	not_mentioned	correct	ok	not_mentioned	released	option_probability
Clef-flash	imcs21	test	10266492	symptom_190	10266492	0.0024032339999999998	19.309541166061535	not_mentioned	0.7558	not_mentioned	correct	ok	not_mentioned	released	option_probability
Clef-flash	imcs21	test	10266492	symptom_191	10266492	0.0024032339999999998	19.309541166061535	not_mentioned	0.8603	not_mentioned	correct	ok	not_mentioned	released	option_probability
Clef-flash	imcs21	test	10266492	symptom_192	10266492	0.0024032339999999998	19.309541166061535	not_mentioned	0.947	not_mentioned	correct	ok	not_mentioned	released	option_probability
Clef-flash	imcs21	test	10266492	symptom_193	10266492	0.0024032339999999998	19.309541166061535	not_mentioned	0.9723	not_mentioned	correct	ok	not_mentioned	released	option_probability
Clef-flash	imcs21	test	10266492	symptom_194	10266492	0.0024032339999999998	19.309541166061535	not_mentioned	0.9679	not_mentioned	correct	ok	not_mentioned	released	option_probability
Clef-flash	imcs21	test	10266492	symptom_195	10266492	0.0024032339999999998	19.309541166061535	not_mentioned	0.987	not_mentioned	correct	ok	not_mentioned	released	option_probability
Clef-flash	imcs21	test	10266492	symptom_196	10266492	0.0024032339999999998	19.309541166061535	not_mentioned	0.9873	not_mentioned	correct	ok	not_mentioned	released	option_probability
Clef-flash	imcs21	test	10266492	symptom_197	10266492	0.0024032339999999998	19.309541166061535	not_mentioned	0.9767	not_mentioned	correct	ok	not_mentioned	released	option_probability
Clef-flash	imcs21	test	10266492	symptom_198	10266492	0.0024032339999999998	19.309541166061535	not_mentioned	0.9453	not_mentioned	correct	ok	not_mentioned	released	option_probability
Clef-flash	imcs21	test	10266492	symptom_199	10266492	0.0024032339999999998	19.309541166061535	not_mentioned	0.7719	not_mentioned	correct	ok	not_mentioned	released	option_probability
Clef-flash	imcs21	test	10266492	symptom_200	10266492	0.0024032339999999998	19.309541166061535	not_mentioned	0.9584	not_mentioned	correct	ok	not_mentioned	released	option_probability
Clef-flash	imcs21	test	10266492	symptom_201	10266492	0.0024032339999999998	19.309541166061535	not_mentioned	0.6271	not_mentioned	correct	ok	not_mentioned	released	option_probability
Clef-flash	imcs21	test	10266492	symptom_202	10266492	0.0024032339999999998	19.309541166061535	not_mentioned	0.4169	not_mentioned	correct	ok	not_mentioned	released	option_probability
Clef-flash	imcs21	test	10266492	symptom_203	10266492	0.0024032339999999998	19.309541166061535	not_mentioned	0.8737	not_mentioned	correct	ok	not_mentioned	released	option_probability
Clef-flash	imcs21	test	10266492	symptom_204	10266492	0.0024032339999999998	19.309541166061535	not_mentioned	0.9824	not_mentioned	correct	ok	not_mentioned	released	option_probability
Clef-flash	imcs21	test	10266492	symptom_205	10266492	0.0024032339999999998	19.309541166061535	not_mentioned	0.9069	not_mentioned	correct	ok	not_mentioned	released	option_probability
Clef-flash	imcs21	test	10266492	symptom_206	10266492	0.0024032339999999998	19.309541166061535	not_mentioned	0.9344	not_mentioned	correct	ok	not_mentioned	released	option_probability
Clef-flash	imcs21	test	10266492	symptom_207	10266492	0.0024032339999999998	19.309541166061535	not_mentioned	0.9141	not_mentioned	correct	ok	not_mentioned	released	option_probability
Clef-flash	imcs21	test	10266492	symptom_208	10266492	0.0024032339999999998	19.309541166061535	not_mentioned	0.9129	not_mentioned	correct	ok	not_mentioned	released	option_probability
Clef-flash	imcs21	test	10266492	symptom_209	10266492	0.0024032339999999998	19.309541166061535	not_mentioned	0.966	not_mentioned	correct	ok	not_mentioned	released	option_probability
Clef-flash	imcs21	test	10266492	symptom_210	10266492	0.0024032339999999998	19.309541166061535	not_mentioned	0.9634	not_mentioned	correct	ok	not_mentioned	released	option_probability
Clef-flash	imcs21	test	10266492	symptom_211	10266492	0.0024032339999999998	19.309541166061535	not_mentioned	0.9174	not_mentioned	correct	ok	not_mentioned	released	option_probability
Clef-flash	imcs21	test	10266492	symptom_212	10266492	0.0024032339999999998	19.309541166061535	not_mentioned	0.8684	not_mentioned	correct	ok	not_mentioned	released	option_probability
Clef-flash	imcs21	test	10266492	symptom_213	10266492	0.0024032339999999998	19.309541166061535	not_mentioned	0.9292	not_mentioned	correct	ok	not_mentioned	released	option_probability
Clef-flash	imcs21	test	10266492	symptom_214	10266492	0.0024032339999999998	19.309541166061535	not_mentioned	0.9761	not_mentioned	correct	ok	not_mentioned	released	option_probability
Clef-flash	imcs21	test	10266492	symptom_215	10266492	0.0024032339999999998	19.309541166061535	not_mentioned	0.9807	not_mentioned	correct	ok	not_mentioned	released	option_probability
Clef-flash	imcs21	test	10266492	symptom_216	10266492	0.0024032339999999998	19.309541166061535	not_mentioned	0.8977	not_mentioned	correct	ok	not_mentioned	released	option_probability
Clef-flash	imcs21	test	10266492	symptom_217	10266492	0.0024032339999999998	19.309541166061535	not_mentioned	0.9739	not_mentioned	correct	ok	not_mentioned	released	option_probability
Clef-flash	imcs21	test	10266492	symptom_218	10266492	0.0024032339999999998	19.309541166061535	not_mentioned	0.9667	not_mentioned	correct	ok	not_mentioned	released	option_probability
Clef-flash	imcs21	test	10266492	symptom_219	10266492	0.0024032339999999998	19.309541166061535	not_mentioned	0.964	not_mentioned	correct	ok	not_mentioned	released	option_probability
Clef-flash	imcs21	test	10266492	symptom_220	10266492	0.0024032339999999998	19.309541166061535	not_mentioned	0.9063	not_mentioned	correct	ok	not_mentioned	released	option_probability
Clef-flash	imcs21	test	10266492	symptom_221	10266492	0.0024032339999999998	19.309541166061535	not_mentioned	0.9662	not_mentioned	correct	ok	not_mentioned	released	option_probability
Clef-flash	imcs21	test	10266492	symptom_222	10266492	0.0024032339999999998	19.309541166061535	uncertain	0.5481	not_mentioned	incorrect	ok	not_mentioned	released	option_probability
Clef-flash	imcs21	test	10266492	symptom_223	10266492	0.0024032339999999998	19.309541166061535	not_mentioned	0.9809	not_mentioned	correct	ok	not_mentioned	released	option_probability
Clef-flash	imcs21	test	10266492	symptom_224	10266492	0.0024032339999999998	19.309541166061535	not_mentioned	0.9066	not_mentioned	correct	ok	not_mentioned	released	option_probability
Clef-flash	imcs21	test	10266492	symptom_225	10266492	0.0024032339999999998	19.309541166061535	not_mentioned	0.7525	not_mentioned	correct	ok	not_mentioned	released	option_probability
Clef-flash	imcs21	test	10266492	symptom_226	10266492	0.0024032339999999998	19.309541166061535	not_mentioned	0.8647	not_mentioned	correct	ok	not_mentioned	released	option_probability
Clef-flash	imcs21	test	10266492	symptom_227	10266492	0.0024032339999999998	19.309541166061535	not_mentioned	0.9279000000000001	not_mentioned	correct	ok	not_mentioned	released	option_probability
Clef-flash	imcs21	test	10266492	symptom_228	10266492	0.0024032339999999998	19.309541166061535	not_mentioned	0.9776	not_mentioned	correct	ok	not_mentioned	released	option_probability
Clef-flash	imcs21	test	10266492	symptom_229	10266492	0.0024032339999999998	19.309541166061535	not_mentioned	0.9698	not_mentioned	correct	ok	not_mentioned	released	option_probability
Clef-flash	imcs21	test	10266492	symptom_230	10266492	0.0024032339999999998	19.309541166061535	not_mentioned	0.8423	not_mentioned	correct	ok	not_mentioned	released	option_probability
Clef-flash	imcs21	test	10266492	symptom_231	10266492	0.0024032339999999998	19.309541166061535	not_mentioned	0.8398	not_mentioned	correct	ok	not_mentioned	released	option_probability
Clef-flash	imcs21	test	10266492	symptom_232	10266492	0.0024032339999999998	19.309541166061535	not_mentioned	0.8451	not_mentioned	correct	ok	not_mentioned	released	option_probability
Clef-flash	imcs21	test	10266492	symptom_233	10266492	0.0024032339999999998	19.309541166061535	not_mentioned	0.6827	not_mentioned	correct	ok	not_mentioned	released	option_probability
Clef-flash	imcs21	test	10266492	symptom_234	10266492	0.0024032339999999998	19.309541166061535	not_mentioned	0.954	not_mentioned	correct	ok	not_mentioned	released	option_probability
Clef-flash	imcs21	test	10266492	symptom_235	10266492	0.0024032339999999998	19.309541166061535	not_mentioned	0.8786	not_mentioned	correct	ok	not_mentioned	released	option_probability
Clef-flash	imcs21	test	10266492	symptom_236	10266492	0.0024032339999999998	19.309541166061535	not_mentioned	0.9773	not_mentioned	correct	ok	not_mentioned	released	option_probability
Clef-flash	imcs21	test	10266492	symptom_237	10266492	0.0024032339999999998	19.309541166061535	not_mentioned	0.7856	not_mentioned	correct	ok	not_mentioned	released	option_probability
Clef-flash	imcs21	test	10266492	symptom_238	10266492	0.0024032339999999998	19.309541166061535	not_mentioned	0.8399	not_mentioned	correct	ok	not_mentioned	released	option_probability
Clef-flash	imcs21	test	10266492	symptom_239	10266492	0.0024032339999999998	19.309541166061535	not_mentioned	0.9828	not_mentioned	correct	ok	not_mentioned	released	option_probability
Clef-flash	imcs21	test	10266492	symptom_240	10266492	0.0024032339999999998	19.309541166061535	not_mentioned	0.8884	not_mentioned	correct	ok	not_mentioned	released	option_probability
Clef-flash	imcs21	test	10266492	symptom_241	10266492	0.0024032339999999998	19.309541166061535	not_mentioned	0.9776	not_mentioned	correct	ok	not_mentioned	released	option_probability
Clef-flash	imcs21	test	10266492	symptom_242	10266492	0.0024032339999999998	19.309541166061535	not_mentioned	0.9675	not_mentioned	correct	ok	not_mentioned	released	option_probability
Clef-flash	imcs21	test	10266492	symptom_243	10266492	0.0024032339999999998	19.309541166061535	not_mentioned	0.5784	not_mentioned	correct	ok	not_mentioned	released	option_probability
Clef-flash	imcs21	test	10266492	symptom_244	10266492	0.0024032339999999998	19.309541166061535	not_mentioned	0.8078	not_mentioned	correct	ok	not_mentioned	released	option_probability
Clef-flash	imcs21	test	10266492	symptom_245	10266492	0.0024032339999999998	19.309541166061535	not_mentioned	0.8649	not_mentioned	correct	ok	not_mentioned	released	option_probability
Clef-flash	imcs21	test	10266492	symptom_246	10266492	0.0024032339999999998	19.309541166061535	not_mentioned	0.9006	not_mentioned	correct	ok	not_mentioned	released	option_probability
Clef-flash	imcs21	test	10266492	symptom_247	10266492	0.0024032339999999998	19.309541166061535	not_mentioned	0.9357	not_mentioned	correct	ok	not_mentioned	released	option_probability
Clef-flash	imcs21	test	10266492	symptom_248	10266492	0.0024032339999999998	19.309541166061535	not_mentioned	0.9301	not_mentioned	correct	ok	not_mentioned	released	option_probability
Clef-flash	imcs21	test	10266492	symptom_249	10266492	0.0024032339999999998	19.309541166061535	not_mentioned	0.748	not_mentioned	correct	ok	not_mentioned	released	option_probability
Clef-flash	imcs21	test	10266492	symptom_250	10266492	0.0024032339999999998	19.309541166061535	not_mentioned	0.8295	not_mentioned	correct	ok	not_mentioned	released	option_probability
Clef-flash	imcs21	test	10266492	symptom_251	10266492	0.0024032339999999998	19.309541166061535	not_mentioned	0.8807	not_mentioned	correct	ok	not_mentioned	released	option_probability
Clef-flash	imcs21	test	10266492	symptom_252	10266492	0.0024032339999999998	19.309541166061535	not_mentioned	0.9036	not_mentioned	correct	ok	not_mentioned	released	option_probability
Clef-flash	imcs21	test	10266492	symptom_253	10266492	0.0024032339999999998	19.309541166061535	not_mentioned	0.9162	not_mentioned	correct	ok	not_mentioned	released	option_probability
Clef-flash	imcs21	test	10266492	symptom_254	10266492	0.0024032339999999998	19.309541166061535	not_mentioned	0.8275	not_mentioned	correct	ok	not_mentioned	released	option_probability
Clef-flash	imcs21	test	10266492	symptom_255	10266492	0.0024032339999999998	19.309541166061535	not_mentioned	0.9383	not_mentioned	correct	ok	not_mentioned	released	option_probability
Clef-flash	imcs21	test	10266492	symptom_256	10266492	0.0024032339999999998	19.309541166061535	not_mentioned	0.9194	not_mentioned	correct	ok	not_mentioned	released	option_probability
Clef-flash	imcs21	test	10266492	symptom_257	10266492	0.0024032339999999998	19.309541166061535	not_mentioned	0.9606	not_mentioned	correct	ok	not_mentioned	released	option_probability
Clef-flash	imcs21	test	10266492	symptom_258	10266492	0.0024032339999999998	19.309541166061535	not_mentioned	0.9707	not_mentioned	correct	ok	not_mentioned	released	option_probability
Clef-flash	imcs21	test	10266492	symptom_259	10266492	0.0024032339999999998	19.309541166061535	not_mentioned	0.9239	not_mentioned	correct	ok	not_mentioned	released	option_probability
Clef-flash	imcs21	test	10266492	symptom_260	10266492	0.0024032339999999998	19.309541166061535	not_mentioned	0.4407	not_mentioned	correct	ok	not_mentioned	released	option_probability
Clef-flash	imcs21	test	10266492	symptom_261	10266492	0.0024032339999999998	19.309541166061535	not_mentioned	0.9656	not_mentioned	correct	ok	not_mentioned	released	option_probability
Clef-flash	imcs21	test	10266492	symptom_262	10266492	0.0024032339999999998	19.309541166061535	not_mentioned	0.8814	not_mentioned	correct	ok	not_mentioned	released	option_probability
Clef-flash	imcs21	test	10266492	symptom_263	10266492	0.0024032339999999998	19.309541166061535	not_mentioned	0.8568	not_mentioned	correct	ok	not_mentioned	released	option_probability
Clef-flash	imcs21	test	10266492	symptom_264	10266492	0.0024032339999999998	19.309541166061535	not_mentioned	0.9182	not_mentioned	correct	ok	not_mentioned	released	option_probability
Clef-flash	imcs21	test	10266492	symptom_265	10266492	0.0024032339999999998	19.309541166061535	not_mentioned	0.9229	not_mentioned	correct	ok	not_mentioned	released	option_probability
Clef-flash	imcs21	test	10266492	symptom_266	10266492	0.0024032339999999998	19.309541166061535	not_mentioned	0.9694	not_mentioned	correct	ok	not_mentioned	released	option_probability
Clef-flash	imcs21	test	10266492	symptom_267	10266492	0.0024032339999999998	19.309541166061535	not_mentioned	0.7863	not_mentioned	correct	ok	not_mentioned	released	option_probability
Clef-flash	imcs21	test	10266492	symptom_268	10266492	0.0024032339999999998	19.309541166061535	not_mentioned	0.9689	not_mentioned	correct	ok	not_mentioned	released	option_probability
Clef-flash	imcs21	test	10266492	symptom_269	10266492	0.0024032339999999998	19.309541166061535	not_mentioned	0.9722	not_mentioned	correct	ok	not_mentioned	released	option_probability
Clef-flash	imcs21	test	10266492	symptom_270	10266492	0.0024032339999999998	19.309541166061535	uncertain	0.7357	not_mentioned	incorrect	ok	not_mentioned	released	option_probability
Clef-flash	imcs21	test	10266492	symptom_271	10266492	0.0024032339999999998	19.309541166061535	not_mentioned	0.8727	not_mentioned	correct	ok	not_mentioned	released	option_probability
Clef-flash	imcs21	test	10266492	symptom_272	10266492	0.0024032339999999998	19.309541166061535	not_mentioned	0.8798	not_mentioned	correct	ok	not_mentioned	released	option_probability
Clef-flash	imcs21	test	10266492	symptom_273	10266492	0.0024032339999999998	19.309541166061535	not_mentioned	0.8837	not_mentioned	correct	ok	not_mentioned	released	option_probability
Clef-flash	imcs21	test	10266492	symptom_274	10266492	0.0024032339999999998	19.309541166061535	not_mentioned	0.9246	not_mentioned	correct	ok	not_mentioned	released	option_probability
Clef-flash	imcs21	test	10266492	symptom_275	10266492	0.0024032339999999998	19.309541166061535	uncertain	0.5803	not_mentioned	incorrect	ok	not_mentioned	released	option_probability
Clef-flash	imcs21	test	10266492	symptom_276	10266492	0.0024032339999999998	19.309541166061535	not_mentioned	0.9808	not_mentioned	correct	ok	not_mentioned	released	option_probability
Clef-flash	imcs21	test	10266492	symptom_277	10266492	0.0024032339999999998	19.309541166061535	not_mentioned	0.9147	not_mentioned	correct	ok	not_mentioned	released	option_probability
Clef-flash	imcs21	test	10266492	symptom_278	10266492	0.0024032339999999998	19.309541166061535	not_mentioned	0.9759	not_mentioned	correct	ok	not_mentioned	released	option_probability
Clef-flash	imcs21	test	10266492	symptom_279	10266492	0.0024032339999999998	19.309541166061535	not_mentioned	0.9584	not_mentioned	correct	ok	not_mentioned	released	option_probability
Clef-flash	imcs21	test	10266492	symptom_280	10266492	0.0024032339999999998	19.309541166061535	not_mentioned	0.8141	not_mentioned	correct	ok	not_mentioned	released	option_probability
Clef-flash	imcs21	test	10266492	symptom_281	10266492	0.0024032339999999998	19.309541166061535	not_mentioned	0.9691	not_mentioned	correct	ok	not_mentioned	released	option_probability
Clef-flash	imcs21	test	10266492	symptom_282	10266492	0.0024032339999999998	19.309541166061535	not_mentioned	0.7357	not_mentioned	correct	ok	not_mentioned	released	option_probability
Clef-flash	imcs21	test	10266492	symptom_283	10266492	0.0024032339999999998	19.309541166061535	not_mentioned	0.6942	not_mentioned	correct	ok	not_mentioned	released	option_probability
Clef-flash	imcs21	test	10266492	symptom_284	10266492	0.0024032339999999998	19.309541166061535	not_mentioned	0.5943	not_mentioned	correct	ok	not_mentioned	released	option_probability
Clef-flash	imcs21	test	10266492	symptom_285	10266492	0.0024032339999999998	19.309541166061535	not_mentioned	0.8269	not_mentioned	correct	ok	not_mentioned	released	option_probability
Clef-flash	imcs21	test	10266492	symptom_286	10266492	0.0024032339999999998	19.309541166061535	not_mentioned	0.8341	not_mentioned	correct	ok	not_mentioned	released	option_probability
Clef-flash	imcs21	test	10266492	symptom_287	10266492	0.0024032339999999998	19.309541166061535	not_mentioned	0.9511	not_mentioned	correct	ok	not_mentioned	released	option_probability
Clef-flash	imcs21	test	10266492	symptom_288	10266492	0.0024032339999999998	19.309541166061535	not_mentioned	0.9415	not_mentioned	correct	ok	not_mentioned	released	option_probability
Clef-flash	imcs21	test	10266492	symptom_289	10266492	0.0024032339999999998	19.309541166061535	not_mentioned	0.7614	not_mentioned	correct	ok	not_mentioned	released	option_probability
Clef-flash	imcs21	test	10266492	symptom_290	10266492	0.0024032339999999998	19.309541166061535	not_mentioned	0.8453	not_mentioned	correct	ok	not_mentioned	released	option_probability
Clef-flash	imcs21	test	10266492	symptom_291	10266492	0.0024032339999999998	19.309541166061535	not_mentioned	0.8407	not_mentioned	correct	ok	not_mentioned	released	option_probability
Clef-flash	imcs21	test	10266492	symptom_292	10266492	0.0024032339999999998	19.309541166061535	not_mentioned	0.9668	not_mentioned	correct	ok	not_mentioned	released	option_probability
Clef-flash	imcs21	test	10266492	symptom_293	10266492	0.0024032339999999998	19.309541166061535	not_mentioned	0.7572	not_mentioned	correct	ok	not_mentioned	released	option_probability
Clef-flash	imcs21	test	10266492	symptom_294	10266492	0.0024032339999999998	19.309541166061535	not_mentioned	0.8592	not_mentioned	correct	ok	not_mentioned	released	option_probability
Clef-flash	imcs21	test	10266492	symptom_295	10266492	0.0024032339999999998	19.309541166061535	not_mentioned	0.8107	not_mentioned	correct	ok	not_mentioned	released	option_probability
Clef-flash	imcs21	test	10266492	symptom_296	10266492	0.0024032339999999998	19.309541166061535	not_mentioned	0.8854	not_mentioned	correct	ok	not_mentioned	released	option_probability
Clef-flash	imcs21	test	10266492	symptom_297	10266492	0.0024032339999999998	19.309541166061535	not_mentioned	0.7763	not_mentioned	correct	ok	not_mentioned	released	option_probability
Clef-flash	imcs21	test	10266492	symptom_298	10266492	0.0024032339999999998	19.309541166061535	not_mentioned	0.9451	not_mentioned	correct	ok	not_mentioned	released	option_probability
Clef-flash	imcs21	test	10266492	symptom_299	10266492	0.0024032339999999998	19.309541166061535	not_mentioned	0.9641	not_mentioned	correct	ok	not_mentioned	released	option_probability
Clef-flash	imcs21	test	10266492	symptom_300	10266492	0.0024032339999999998	19.309541166061535	not_mentioned	0.9613	not_mentioned	correct	ok	not_mentioned	released	option_probability
Clef-flash	imcs21	test	10266492	symptom_301	10266492	0.0024032339999999998	19.309541166061535	uncertain	0.7951	not_mentioned	incorrect	ok	not_mentioned	released	option_probability
Clef-flash	imcs21	test	10266492	symptom_302	10266492	0.0024032339999999998	19.309541166061535	not_mentioned	0.618	not_mentioned	correct	ok	not_mentioned	released	option_probability
Clef-flash	imcs21	test	10266492	symptom_303	10266492	0.0024032339999999998	19.309541166061535	not_mentioned	0.9669	not_mentioned	correct	ok	not_mentioned	released	option_probability
Clef-flash	imcs21	test	10266492	symptom_304	10266492	0.0024032339999999998	19.309541166061535	not_mentioned	0.8197	not_mentioned	correct	ok	not_mentioned	released	option_probability
Clef-flash	imcs21	test	10266492	symptom_305	10266492	0.0024032339999999998	19.309541166061535	not_mentioned	0.7761	not_mentioned	correct	ok	not_mentioned	released	option_probability
Clef-flash	imcs21	test	10266492	symptom_306	10266492	0.0024032339999999998	19.309541166061535	not_mentioned	0.9536	not_mentioned	correct	ok	not_mentioned	released	option_probability
Clef-flash	imcs21	test	10266492	symptom_307	10266492	0.0024032339999999998	19.309541166061535	not_mentioned	0.9038	not_mentioned	correct	ok	not_mentioned	released	option_probability
Clef-flash	imcs21	test	10266492	symptom_308	10266492	0.0024032339999999998	19.309541166061535	not_mentioned	0.7823	not_mentioned	correct	ok	not_mentioned	released	option_probability
Clef-flash	imcs21	test	10266492	symptom_309	10266492	0.0024032339999999998	19.309541166061535	not_mentioned	0.6999	not_mentioned	correct	ok	not_mentioned	released	option_probability
Clef-flash	imcs21	test	10266492	symptom_310	10266492	0.0024032339999999998	19.309541166061535	not_mentioned	0.9355	not_mentioned	correct	ok	not_mentioned	released	option_probability
Clef-flash	imcs21	test	10266492	symptom_311	10266492	0.0024032339999999998	19.309541166061535	not_mentioned	0.7485	not_mentioned	correct	ok	not_mentioned	released	option_probability
Clef-flash	imcs21	test	10266492	symptom_312	10266492	0.0024032339999999998	19.309541166061535	not_mentioned	0.688	not_mentioned	correct	ok	not_mentioned	released	option_probability
Clef-flash	imcs21	test	10266492	symptom_313	10266492	0.0024032339999999998	19.309541166061535	not_mentioned	0.8697	not_mentioned	correct	ok	not_mentioned	released	option_probability
Clef-flash	imcs21	test	10266492	symptom_314	10266492	0.0024032339999999998	19.309541166061535	not_mentioned	0.9168	not_mentioned	correct	ok	not_mentioned	released	option_probability
Clef-flash	imcs21	test	10266492	symptom_315	10266492	0.0024032339999999998	19.309541166061535	not_mentioned	0.9672	not_mentioned	correct	ok	not_mentioned	released	option_probability
Clef-flash	imcs21	test	10266492	symptom_316	10266492	0.0024032339999999998	19.309541166061535	not_mentioned	0.6322	not_mentioned	correct	ok	not_mentioned	released	option_probability
Clef-flash	imcs21	test	10266492	symptom_317	10266492	0.0024032339999999998	19.309541166061535	not_mentioned	0.9563	not_mentioned	correct	ok	not_mentioned	released	option_probability
Clef-flash	imcs21	test	10266492	symptom_318	10266492	0.0024032339999999998	19.309541166061535	not_mentioned	0.9305	not_mentioned	correct	ok	not_mentioned	released	option_probability
Clef-flash	imcs21	test	10266492	symptom_319	10266492	0.0024032339999999998	19.309541166061535	not_mentioned	0.3284	not_mentioned	correct	ok	not_mentioned	released	option_probability
Clef-flash	imcs21	test	10266492	symptom_320	10266492	0.0024032339999999998	19.309541166061535	not_mentioned	0.9438	not_mentioned	correct	ok	not_mentioned	released	option_probability
Clef-flash	imcs21	test	10266492	symptom_321	10266492	0.0024032339999999998	19.309541166061535	not_mentioned	0.9728	not_mentioned	correct	ok	not_mentioned	released	option_probability
Clef-flash	imcs21	test	10266492	symptom_322	10266492	0.0024032339999999998	19.309541166061535	not_mentioned	0.9658	not_mentioned	correct	ok	not_mentioned	released	option_probability
Clef-flash	imcs21	test	10266492	symptom_323	10266492	0.0024032339999999998	19.309541166061535	not_mentioned	0.9797	not_mentioned	correct	ok	not_mentioned	released	option_probability
Clef-flash	imcs21	test	10266492	symptom_324	10266492	0.0024032339999999998	19.309541166061535	not_mentioned	0.9762	not_mentioned	correct	ok	not_mentioned	released	option_probability
Clef-flash	imcs21	test	10266492	symptom_325	10266492	0.0024032339999999998	19.309541166061535	not_mentioned	0.967	not_mentioned	correct	ok	not_mentioned	released	option_probability
Clef-flash	imcs21	test	10266492	symptom_326	10266492	0.0024032339999999998	19.309541166061535	not_mentioned	0.9824	not_mentioned	correct	ok	not_mentioned	released	option_probability
Clef-flash	imcs21	test	10266492	symptom_327	10266492	0.0024032339999999998	19.309541166061535	not_mentioned	0.8011	not_mentioned	correct	ok	not_mentioned	released	option_probability
Clef-flash	imcs21	test	10266492	symptom_328	10266492	0.0024032339999999998	19.309541166061535	uncertain	0.7328	not_mentioned	incorrect	ok	not_mentioned	released	option_probability
Clef-flash	imcs21	test	10266492	symptom_329	10266492	0.0024032339999999998	19.309541166061535	not_mentioned	0.9753000000000001	not_mentioned	correct	ok	not_mentioned	released	option_probability
Clef-flash	imcs21	test	10266492	symptom_330	10266492	0.0024032339999999998	19.309541166061535	not_mentioned	0.984	not_mentioned	correct	ok	not_mentioned	released	option_probability
Clef-flash	imcs21	test	10266813	symptom_000	10266813	0.002447466	21.44697754085064	positive	0.9459	positive	correct	ok	positive	released	option_probability
Clef-flash	imcs21	test	10266813	symptom_001	10266813	0.002447466	21.44697754085064	positive	0.9582	positive	correct	ok	positive	released	option_probability
Clef-flash	imcs21	test	10266813	symptom_002	10266813	0.002447466	21.44697754085064	not_mentioned	0.8301	not_mentioned	correct	ok	not_mentioned	released	option_probability
Clef-flash	imcs21	test	10266813	symptom_003	10266813	0.002447466	21.44697754085064	positive	0.5653	positive	correct	ok	positive	released	option_probability
Clef-flash	imcs21	test	10266813	symptom_004	10266813	0.002447466	21.44697754085064	not_mentioned	0.8591	not_mentioned	correct	ok	not_mentioned	released	option_probability
Clef-flash	imcs21	test	10266813	symptom_005	10266813	0.002447466	21.44697754085064	not_mentioned	0.5801	not_mentioned	correct	ok	not_mentioned	released	option_probability
Clef-flash	imcs21	test	10266813	symptom_006	10266813	0.002447466	21.44697754085064	positive	0.3028	not_mentioned	incorrect	ok	not_mentioned	released	option_probability
Clef-flash	imcs21	test	10266813	symptom_007	10266813	0.002447466	21.44697754085064	positive	0.4098	positive	correct	ok	positive	released	option_probability
Clef-flash	imcs21	test	10266813	symptom_008	10266813	0.002447466	21.44697754085064	not_mentioned	0.9511	not_mentioned	correct	ok	not_mentioned	released	option_probability
Clef-flash	imcs21	test	10266813	symptom_009	10266813	0.002447466	21.44697754085064	positive	0.7902	not_mentioned	incorrect	ok	not_mentioned	released	option_probability
Clef-flash	imcs21	test	10266813	symptom_010	10266813	0.002447466	21.44697754085064	not_mentioned	0.8879	not_mentioned	correct	ok	not_mentioned	released	option_probability
Clef-flash	imcs21	test	10266813	symptom_011	10266813	0.002447466	21.44697754085064	not_mentioned	0.587	not_mentioned	correct	ok	not_mentioned	released	option_probability
Clef-flash	imcs21	test	10266813	symptom_012	10266813	0.002447466	21.44697754085064	positive	0.8685	positive	correct	ok	positive	released	option_probability
Clef-flash	imcs21	test	10266813	symptom_013	10266813	0.002447466	21.44697754085064	positive	0.6542	positive	correct	ok	positive	released	option_probability
Clef-flash	imcs21	test	10266813	symptom_014	10266813	0.002447466	21.44697754085064	not_mentioned	0.8062	not_mentioned	correct	ok	not_mentioned	released	option_probability
Clef-flash	imcs21	test	10266813	symptom_015	10266813	0.002447466	21.44697754085064	not_mentioned	0.4139	not_mentioned	correct	ok	not_mentioned	released	option_probability
Clef-flash	imcs21	test	10266813	symptom_016	10266813	0.002447466	21.44697754085064	not_mentioned	0.9405	not_mentioned	correct	ok	not_mentioned	released	option_probability
Clef-flash	imcs21	test	10266813	symptom_017	10266813	0.002447466	21.44697754085064	not_mentioned	0.6215	not_mentioned	correct	ok	not_mentioned	released	option_probability
Clef-flash	imcs21	test	10266813	symptom_018	10266813	0.002447466	21.44697754085064	not_mentioned	0.9328	not_mentioned	correct	ok	not_mentioned	released	option_probability
Clef-flash	imcs21	test	10266813	symptom_019	10266813	0.002447466	21.44697754085064	not_mentioned	0.6282	not_mentioned	correct	ok	not_mentioned	released	option_probability
Clef-flash	imcs21	test	10266813	symptom_020	10266813	0.002447466	21.44697754085064	not_mentioned	0.9745	not_mentioned	correct	ok	not_mentioned	released	option_probability
Clef-flash	imcs21	test	10266813	symptom_021	10266813	0.002447466	21.44697754085064	positive	0.3028	not_mentioned	incorrect	ok	not_mentioned	released	option_probability
Clef-flash	imcs21	test	10266813	symptom_022	10266813	0.002447466	21.44697754085064	not_mentioned	0.5388	not_mentioned	correct	ok	not_mentioned	released	option_probability
Clef-flash	imcs21	test	10266813	symptom_023	10266813	0.002447466	21.44697754085064	not_mentioned	0.9533	not_mentioned	correct	ok	not_mentioned	released	option_probability
Clef-flash	imcs21	test	10266813	symptom_024	10266813	0.002447466	21.44697754085064	not_mentioned	0.6676	not_mentioned	correct	ok	not_mentioned	released	option_probability
Clef-flash	imcs21	test	10266813	symptom_025	10266813	0.002447466	21.44697754085064	not_mentioned	0.9079	not_mentioned	correct	ok	not_mentioned	released	option_probability
Clef-flash	imcs21	test	10266813	symptom_026	10266813	0.002447466	21.44697754085064	not_mentioned	0.4481	not_mentioned	correct	ok	not_mentioned	released	option_probability
Clef-flash	imcs21	test	10266813	symptom_027	10266813	0.002447466	21.44697754085064	not_mentioned	0.9364	not_mentioned	correct	ok	not_mentioned	released	option_probability
Clef-flash	imcs21	test	10266813	symptom_028	10266813	0.002447466	21.44697754085064	not_mentioned	0.7506	not_mentioned	correct	ok	not_mentioned	released	option_probability
Clef-flash	imcs21	test	10266813	symptom_029	10266813	0.002447466	21.44697754085064	not_mentioned	0.978	not_mentioned	correct	ok	not_mentioned	released	option_probability
Clef-flash	imcs21	test	10266813	symptom_030	10266813	0.002447466	21.44697754085064	not_mentioned	0.8645	not_mentioned	correct	ok	not_mentioned	released	option_probability
Clef-flash	imcs21	test	10266813	symptom_031	10266813	0.002447466	21.44697754085064	not_mentioned	0.8719	not_mentioned	correct	ok	not_mentioned	released	option_probability
Clef-flash	imcs21	test	10266813	symptom_032	10266813	0.002447466	21.44697754085064	not_mentioned	0.9399	not_mentioned	correct	ok	not_mentioned	released	option_probability
Clef-flash	imcs21	test	10266813	symptom_033	10266813	0.002447466	21.44697754085064	not_mentioned	0.7698	not_mentioned	correct	ok	not_mentioned	released	option_probability
Clef-flash	imcs21	test	10266813	symptom_034	10266813	0.002447466	21.44697754085064	not_mentioned	0.9791	not_mentioned	correct	ok	not_mentioned	released	option_probability
Clef-flash	imcs21	test	10266813	symptom_035	10266813	0.002447466	21.44697754085064	not_mentioned	0.4785	not_mentioned	correct	ok	not_mentioned	released	option_probability
Clef-flash	imcs21	test	10266813	symptom_036	10266813	0.002447466	21.44697754085064	not_mentioned	0.4889	not_mentioned	correct	ok	not_mentioned	released	option_probability
Clef-flash	imcs21	test	10266813	symptom_037	10266813	0.002447466	21.44697754085064	not_mentioned	0.5886	not_mentioned	correct	ok	not_mentioned	released	option_probability
Clef-flash	imcs21	test	10266813	symptom_038	10266813	0.002447466	21.44697754085064	not_mentioned	0.8078	not_mentioned	correct	ok	not_mentioned	released	option_probability
Clef-flash	imcs21	test	10266813	symptom_039	10266813	0.002447466	21.44697754085064	not_mentioned	0.8055	not_mentioned	correct	ok	not_mentioned	released	option_probability
Clef-flash	imcs21	test	10266813	symptom_040	10266813	0.002447466	21.44697754085064	not_mentioned	0.8139	not_mentioned	correct	ok	not_mentioned	released	option_probability
Clef-flash	imcs21	test	10266813	symptom_041	10266813	0.002447466	21.44697754085064	not_mentioned	0.9389	not_mentioned	correct	ok	not_mentioned	released	option_probability
Clef-flash	imcs21	test	10266813	symptom_042	10266813	0.002447466	21.44697754085064	not_mentioned	0.857	not_mentioned	correct	ok	not_mentioned	released	option_probability
Clef-flash	imcs21	test	10266813	symptom_043	10266813	0.002447466	21.44697754085064	not_mentioned	0.9098	not_mentioned	correct	ok	not_mentioned	released	option_probability
Clef-flash	imcs21	test	10266813	symptom_044	10266813	0.002447466	21.44697754085064	positive	0.8106	not_mentioned	incorrect	ok	not_mentioned	released	option_probability
Clef-flash	imcs21	test	10266813	symptom_045	10266813	0.002447466	21.44697754085064	positive	0.2964	not_mentioned	incorrect	ok	not_mentioned	released	option_probability
Clef-flash	imcs21	test	10266813	symptom_046	10266813	0.002447466	21.44697754085064	not_mentioned	0.6692	not_mentioned	correct	ok	not_mentioned	released	option_probability
Clef-flash	imcs21	test	10266813	symptom_047	10266813	0.002447466	21.44697754085064	positive	0.8683	not_mentioned	incorrect	ok	not_mentioned	released	option_probability
Clef-flash	imcs21	test	10266813	symptom_048	10266813	0.002447466	21.44697754085064	uncertain	0.3226	not_mentioned	incorrect	ok	not_mentioned	released	option_probability
Clef-flash	imcs21	test	10266813	symptom_049	10266813	0.002447466	21.44697754085064	positive	0.4956	not_mentioned	incorrect	ok	not_mentioned	released	option_probability
Clef-flash	imcs21	test	10266813	symptom_050	10266813	0.002447466	21.44697754085064	not_mentioned	0.7844	not_mentioned	correct	ok	not_mentioned	released	option_probability
Clef-flash	imcs21	test	10266813	symptom_051	10266813	0.002447466	21.44697754085064	not_mentioned	0.7112	not_mentioned	correct	ok	not_mentioned	released	option_probability
Clef-flash	imcs21	test	10266813	symptom_052	10266813	0.002447466	21.44697754085064	not_mentioned	0.4509	not_mentioned	correct	ok	not_mentioned	released	option_probability
Clef-flash	imcs21	test	10266813	symptom_053	10266813	0.002447466	21.44697754085064	not_mentioned	0.9147	not_mentioned	correct	ok	not_mentioned	released	option_probability
Clef-flash	imcs21	test	10266813	symptom_054	10266813	0.002447466	21.44697754085064	not_mentioned	0.9467	not_mentioned	correct	ok	not_mentioned	released	option_probability
Clef-flash	imcs21	test	10266813	symptom_055	10266813	0.002447466	21.44697754085064	not_mentioned	0.8626	not_mentioned	correct	ok	not_mentioned	released	option_probability
Clef-flash	imcs21	test	10266813	symptom_056	10266813	0.002447466	21.44697754085064	not_mentioned	0.8841	not_mentioned	correct	ok	not_mentioned	released	option_probability
Clef-flash	imcs21	test	10266813	symptom_057	10266813	0.002447466	21.44697754085064	not_mentioned	0.6627	not_mentioned	correct	ok	not_mentioned	released	option_probability
Clef-flash	imcs21	test	10266813	symptom_058	10266813	0.002447466	21.44697754085064	not_mentioned	0.9177	not_mentioned	correct	ok	not_mentioned	released	option_probability
Clef-flash	imcs21	test	10266813	symptom_059	10266813	0.002447466	21.44697754085064	positive	0.8165	positive	correct	ok	positive	released	option_probability
Clef-flash	imcs21	test	10266813	symptom_060	10266813	0.002447466	21.44697754085064	not_mentioned	0.9759	not_mentioned	correct	ok	not_mentioned	released	option_probability
Clef-flash	imcs21	test	10266813	symptom_061	10266813	0.002447466	21.44697754085064	not_mentioned	0.8781	not_mentioned	correct	ok	not_mentioned	released	option_probability
Clef-flash	imcs21	test	10266813	symptom_062	10266813	0.002447466	21.44697754085064	not_mentioned	0.6143	not_mentioned	correct	ok	not_mentioned	released	option_probability
Clef-flash	imcs21	test	10266813	symptom_063	10266813	0.002447466	21.44697754085064	uncertain	0.4144	not_mentioned	incorrect	ok	not_mentioned	released	option_probability
Clef-flash	imcs21	test	10266813	symptom_064	10266813	0.002447466	21.44697754085064	not_mentioned	0.963	not_mentioned	correct	ok	not_mentioned	released	option_probability
Clef-flash	imcs21	test	10266813	symptom_065	10266813	0.002447466	21.44697754085064	not_mentioned	0.9643	not_mentioned	correct	ok	not_mentioned	released	option_probability
Clef-flash	imcs21	test	10266813	symptom_066	10266813	0.002447466	21.44697754085064	not_mentioned	0.9421	not_mentioned	correct	ok	not_mentioned	released	option_probability
Clef-flash	imcs21	test	10266813	symptom_067	10266813	0.002447466	21.44697754085064	not_mentioned	0.9672	not_mentioned	correct	ok	not_mentioned	released	option_probability
Clef-flash	imcs21	test	10266813	symptom_068	10266813	0.002447466	21.44697754085064	not_mentioned	0.7177	not_mentioned	correct	ok	not_mentioned	released	option_probability
Clef-flash	imcs21	test	10266813	symptom_069	10266813	0.002447466	21.44697754085064	not_mentioned	0.7442	not_mentioned	correct	ok	not_mentioned	released	option_probability
Clef-flash	imcs21	test	10266813	symptom_070	10266813	0.002447466	21.44697754085064	not_mentioned	0.9791	not_mentioned	correct	ok	not_mentioned	released	option_probability
Clef-flash	imcs21	test	10266813	symptom_071	10266813	0.002447466	21.44697754085064	not_mentioned	0.8264	not_mentioned	correct	ok	not_mentioned	released	option_probability
Clef-flash	imcs21	test	10266813	symptom_072	10266813	0.002447466	21.44697754085064	not_mentioned	0.9615	not_mentioned	correct	ok	not_mentioned	released	option_probability
Clef-flash	imcs21	test	10266813	symptom_073	10266813	0.002447466	21.44697754085064	not_mentioned	0.9693	not_mentioned	correct	ok	not_mentioned	released	option_probability
Clef-flash	imcs21	test	10266813	symptom_074	10266813	0.002447466	21.44697754085064	not_mentioned	0.921	not_mentioned	correct	ok	not_mentioned	released	option_probability
Clef-flash	imcs21	test	10266813	symptom_075	10266813	0.002447466	21.44697754085064	not_mentioned	0.9146	not_mentioned	correct	ok	not_mentioned	released	option_probability
Clef-flash	imcs21	test	10266813	symptom_076	10266813	0.002447466	21.44697754085064	not_mentioned	0.8277	not_mentioned	correct	ok	not_mentioned	released	option_probability
Clef-flash	imcs21	test	10266813	symptom_077	10266813	0.002447466	21.44697754085064	not_mentioned	0.846	not_mentioned	correct	ok	not_mentioned	released	option_probability
Clef-flash	imcs21	test	10266813	symptom_078	10266813	0.002447466	21.44697754085064	not_mentioned	0.8542	not_mentioned	correct	ok	not_mentioned	released	option_probability
Clef-flash	imcs21	test	10266813	symptom_079	10266813	0.002447466	21.44697754085064	not_mentioned	0.8684	not_mentioned	correct	ok	not_mentioned	released	option_probability
Clef-flash	imcs21	test	10266813	symptom_080	10266813	0.002447466	21.44697754085064	not_mentioned	0.8947	not_mentioned	correct	ok	not_mentioned	released	option_probability
Clef-flash	imcs21	test	10266813	symptom_081	10266813	0.002447466	21.44697754085064	not_mentioned	0.8687	not_mentioned	correct	ok	not_mentioned	released	option_probability
Clef-flash	imcs21	test	10266813	symptom_082	10266813	0.002447466	21.44697754085064	not_mentioned	0.961	not_mentioned	correct	ok	not_mentioned	released	option_probability
Clef-flash	imcs21	test	10266813	symptom_083	10266813	0.002447466	21.44697754085064	not_mentioned	0.7638	not_mentioned	correct	ok	not_mentioned	released	option_probability
Clef-flash	imcs21	test	10266813	symptom_084	10266813	0.002447466	21.44697754085064	not_mentioned	0.548	not_mentioned	correct	ok	not_mentioned	released	option_probability
Clef-flash	imcs21	test	10266813	symptom_085	10266813	0.002447466	21.44697754085064	not_mentioned	0.6627	not_mentioned	correct	ok	not_mentioned	released	option_probability
Clef-flash	imcs21	test	10266813	symptom_086	10266813	0.002447466	21.44697754085064	not_mentioned	0.7856	not_mentioned	correct	ok	not_mentioned	released	option_probability
Clef-flash	imcs21	test	10266813	symptom_087	10266813	0.002447466	21.44697754085064	not_mentioned	0.9377	not_mentioned	correct	ok	not_mentioned	released	option_probability
Clef-flash	imcs21	test	10266813	symptom_088	10266813	0.002447466	21.44697754085064	not_mentioned	0.9703	not_mentioned	correct	ok	not_mentioned	released	option_probability
Clef-flash	imcs21	test	10266813	symptom_089	10266813	0.002447466	21.44697754085064	not_mentioned	0.7434	not_mentioned	correct	ok	not_mentioned	released	option_probability
Clef-flash	imcs21	test	10266813	symptom_090	10266813	0.002447466	21.44697754085064	not_mentioned	0.7462	not_mentioned	correct	ok	not_mentioned	released	option_probability
Clef-flash	imcs21	test	10266813	symptom_091	10266813	0.002447466	21.44697754085064	not_mentioned	0.8246	not_mentioned	correct	ok	not_mentioned	released	option_probability
Clef-flash	imcs21	test	10266813	symptom_092	10266813	0.002447466	21.44697754085064	not_mentioned	0.8814	not_mentioned	correct	ok	not_mentioned	released	option_probability
Clef-flash	imcs21	test	10266813	symptom_093	10266813	0.002447466	21.44697754085064	not_mentioned	0.9756	not_mentioned	correct	ok	not_mentioned	released	option_probability
Clef-flash	imcs21	test	10266813	symptom_094	10266813	0.002447466	21.44697754085064	not_mentioned	0.7948	not_mentioned	correct	ok	not_mentioned	released	option_probability
Clef-flash	imcs21	test	10266813	symptom_095	10266813	0.002447466	21.44697754085064	not_mentioned	0.8892	not_mentioned	correct	ok	not_mentioned	released	option_probability
Clef-flash	imcs21	test	10266813	symptom_096	10266813	0.002447466	21.44697754085064	not_mentioned	0.9631	not_mentioned	correct	ok	not_mentioned	released	option_probability
Clef-flash	imcs21	test	10266813	symptom_097	10266813	0.002447466	21.44697754085064	not_mentioned	0.5974	not_mentioned	correct	ok	not_mentioned	released	option_probability
Clef-flash	imcs21	test	10266813	symptom_098	10266813	0.002447466	21.44697754085064	positive	0.4084	not_mentioned	incorrect	ok	not_mentioned	released	option_probability
Clef-flash	imcs21	test	10266813	symptom_099	10266813	0.002447466	21.44697754085064	not_mentioned	0.4879	not_mentioned	correct	ok	not_mentioned	released	option_probability
Clef-flash	imcs21	test	10266813	symptom_100	10266813	0.002447466	21.44697754085064	not_mentioned	0.9305	not_mentioned	correct	ok	not_mentioned	released	option_probability
Clef-flash	imcs21	test	10266813	symptom_101	10266813	0.002447466	21.44697754085064	not_mentioned	0.8034	not_mentioned	correct	ok	not_mentioned	released	option_probability
Clef-flash	imcs21	test	10266813	symptom_102	10266813	0.002447466	21.44697754085064	not_mentioned	0.6766	not_mentioned	correct	ok	not_mentioned	released	option_probability
Clef-flash	imcs21	test	10266813	symptom_103	10266813	0.002447466	21.44697754085064	not_mentioned	0.9698	not_mentioned	correct	ok	not_mentioned	released	option_probability
Clef-flash	imcs21	test	10266813	symptom_104	10266813	0.002447466	21.44697754085064	not_mentioned	0.5403	not_mentioned	correct	ok	not_mentioned	released	option_probability
Clef-flash	imcs21	test	10266813	symptom_105	10266813	0.002447466	21.44697754085064	not_mentioned	0.8917	not_mentioned	correct	ok	not_mentioned	released	option_probability
Clef-flash	imcs21	test	10266813	symptom_106	10266813	0.002447466	21.44697754085064	not_mentioned	0.9379	not_mentioned	correct	ok	not_mentioned	released	option_probability
Clef-flash	imcs21	test	10266813	symptom_107	10266813	0.002447466	21.44697754085064	not_mentioned	0.9755	not_mentioned	correct	ok	not_mentioned	released	option_probability
Clef-flash	imcs21	test	10266813	symptom_108	10266813	0.002447466	21.44697754085064	not_mentioned	0.9341	not_mentioned	correct	ok	not_mentioned	released	option_probability
Clef-flash	imcs21	test	10266813	symptom_109	10266813	0.002447466	21.44697754085064	not_mentioned	0.8201	not_mentioned	correct	ok	not_mentioned	released	option_probability
Clef-flash	imcs21	test	10266813	symptom_110	10266813	0.002447466	21.44697754085064	not_mentioned	0.9158000000000001	not_mentioned	correct	ok	not_mentioned	released	option_probability
Clef-flash	imcs21	test	10266813	symptom_111	10266813	0.002447466	21.44697754085064	not_mentioned	0.6679	not_mentioned	correct	ok	not_mentioned	released	option_probability
Clef-flash	imcs21	test	10266813	symptom_112	10266813	0.002447466	21.44697754085064	not_mentioned	0.9241	not_mentioned	correct	ok	not_mentioned	released	option_probability
Clef-flash	imcs21	test	10266813	symptom_113	10266813	0.002447466	21.44697754085064	not_mentioned	0.827	not_mentioned	correct	ok	not_mentioned	released	option_probability
Clef-flash	imcs21	test	10266813	symptom_114	10266813	0.002447466	21.44697754085064	not_mentioned	0.8181	not_mentioned	correct	ok	not_mentioned	released	option_probability
Clef-flash	imcs21	test	10266813	symptom_115	10266813	0.002447466	21.44697754085064	not_mentioned	0.6757	not_mentioned	correct	ok	not_mentioned	released	option_probability
Clef-flash	imcs21	test	10266813	symptom_116	10266813	0.002447466	21.44697754085064	not_mentioned	0.8333	not_mentioned	correct	ok	not_mentioned	released	option_probability
Clef-flash	imcs21	test	10266813	symptom_117	10266813	0.002447466	21.44697754085064	not_mentioned	0.9442	not_mentioned	correct	ok	not_mentioned	released	option_probability
Clef-flash	imcs21	test	10266813	symptom_118	10266813	0.002447466	21.44697754085064	not_mentioned	0.3695	not_mentioned	correct	ok	not_mentioned	released	option_probability
Clef-flash	imcs21	test	10266813	symptom_119	10266813	0.002447466	21.44697754085064	not_mentioned	0.8515	not_mentioned	correct	ok	not_mentioned	released	option_probability
Clef-flash	imcs21	test	10266813	symptom_120	10266813	0.002447466	21.44697754085064	not_mentioned	0.6711	not_mentioned	correct	ok	not_mentioned	released	option_probability
Clef-flash	imcs21	test	10266813	symptom_121	10266813	0.002447466	21.44697754085064	not_mentioned	0.8144	not_mentioned	correct	ok	not_mentioned	released	option_probability
Clef-flash	imcs21	test	10266813	symptom_122	10266813	0.002447466	21.44697754085064	not_mentioned	0.5116	not_mentioned	correct	ok	not_mentioned	released	option_probability
Clef-flash	imcs21	test	10266813	symptom_123	10266813	0.002447466	21.44697754085064	not_mentioned	0.8631	not_mentioned	correct	ok	not_mentioned	released	option_probability
Clef-flash	imcs21	test	10266813	symptom_124	10266813	0.002447466	21.44697754085064	not_mentioned	0.9502	not_mentioned	correct	ok	not_mentioned	released	option_probability
Clef-flash	imcs21	test	10266813	symptom_125	10266813	0.002447466	21.44697754085064	not_mentioned	0.5852	not_mentioned	correct	ok	not_mentioned	released	option_probability
Clef-flash	imcs21	test	10266813	symptom_126	10266813	0.002447466	21.44697754085064	not_mentioned	0.9128	not_mentioned	correct	ok	not_mentioned	released	option_probability
Clef-flash	imcs21	test	10266813	symptom_127	10266813	0.002447466	21.44697754085064	not_mentioned	0.876	not_mentioned	correct	ok	not_mentioned	released	option_probability
Clef-flash	imcs21	test	10266813	symptom_128	10266813	0.002447466	21.44697754085064	not_mentioned	0.8258	not_mentioned	correct	ok	not_mentioned	released	option_probability
Clef-flash	imcs21	test	10266813	symptom_129	10266813	0.002447466	21.44697754085064	not_mentioned	0.9479	not_mentioned	correct	ok	not_mentioned	released	option_probability
Clef-flash	imcs21	test	10266813	symptom_130	10266813	0.002447466	21.44697754085064	not_mentioned	0.9528	not_mentioned	correct	ok	not_mentioned	released	option_probability
Clef-flash	imcs21	test	10266813	symptom_131	10266813	0.002447466	21.44697754085064	not_mentioned	0.3471	not_mentioned	correct	ok	not_mentioned	released	option_probability
Clef-flash	imcs21	test	10266813	symptom_132	10266813	0.002447466	21.44697754085064	not_mentioned	0.9669	not_mentioned	correct	ok	not_mentioned	released	option_probability
Clef-flash	imcs21	test	10266813	symptom_133	10266813	0.002447466	21.44697754085064	not_mentioned	0.6575	not_mentioned	correct	ok	not_mentioned	released	option_probability
Clef-flash	imcs21	test	10266813	symptom_134	10266813	0.002447466	21.44697754085064	not_mentioned	0.8848	not_mentioned	correct	ok	not_mentioned	released	option_probability
Clef-flash	imcs21	test	10266813	symptom_135	10266813	0.002447466	21.44697754085064	not_mentioned	0.8838	not_mentioned	correct	ok	not_mentioned	released	option_probability
Clef-flash	imcs21	test	10266813	symptom_136	10266813	0.002447466	21.44697754085064	not_mentioned	0.9545	not_mentioned	correct	ok	not_mentioned	released	option_probability
Clef-flash	imcs21	test	10266813	symptom_137	10266813	0.002447466	21.44697754085064	not_mentioned	0.6604	not_mentioned	correct	ok	not_mentioned	released	option_probability
Clef-flash	imcs21	test	10266813	symptom_138	10266813	0.002447466	21.44697754085064	not_mentioned	0.7348	not_mentioned	correct	ok	not_mentioned	released	option_probability
Clef-flash	imcs21	test	10266813	symptom_139	10266813	0.002447466	21.44697754085064	not_mentioned	0.6822	not_mentioned	correct	ok	not_mentioned	released	option_probability
Clef-flash	imcs21	test	10266813	symptom_140	10266813	0.002447466	21.44697754085064	not_mentioned	0.9028	not_mentioned	correct	ok	not_mentioned	released	option_probability
Clef-flash	imcs21	test	10266813	symptom_141	10266813	0.002447466	21.44697754085064	not_mentioned	0.9167	not_mentioned	correct	ok	not_mentioned	released	option_probability
Clef-flash	imcs21	test	10266813	symptom_142	10266813	0.002447466	21.44697754085064	not_mentioned	0.9102	not_mentioned	correct	ok	not_mentioned	released	option_probability
Clef-flash	imcs21	test	10266813	symptom_143	10266813	0.002447466	21.44697754085064	not_mentioned	0.9359	not_mentioned	correct	ok	not_mentioned	released	option_probability
Clef-flash	imcs21	test	10266813	symptom_144	10266813	0.002447466	21.44697754085064	not_mentioned	0.9727	not_mentioned	correct	ok	not_mentioned	released	option_probability
Clef-flash	imcs21	test	10266813	symptom_145	10266813	0.002447466	21.44697754085064	not_mentioned	0.9093	not_mentioned	correct	ok	not_mentioned	released	option_probability
Clef-flash	imcs21	test	10266813	symptom_146	10266813	0.002447466	21.44697754085064	not_mentioned	0.4042	not_mentioned	correct	ok	not_mentioned	released	option_probability
Clef-flash	imcs21	test	10266813	symptom_147	10266813	0.002447466	21.44697754085064	not_mentioned	0.9619	not_mentioned	correct	ok	not_mentioned	released	option_probability
Clef-flash	imcs21	test	10266813	symptom_148	10266813	0.002447466	21.44697754085064	not_mentioned	0.6683	not_mentioned	correct	ok	not_mentioned	released	option_probability
Clef-flash	imcs21	test	10266813	symptom_149	10266813	0.002447466	21.44697754085064	not_mentioned	0.9736	not_mentioned	correct	ok	not_mentioned	released	option_probability
Clef-flash	imcs21	test	10266813	symptom_150	10266813	0.002447466	21.44697754085064	not_mentioned	0.8934	not_mentioned	correct	ok	not_mentioned	released	option_probability
Clef-flash	imcs21	test	10266813	symptom_151	10266813	0.002447466	21.44697754085064	not_mentioned	0.8865	not_mentioned	correct	ok	not_mentioned	released	option_probability
Clef-flash	imcs21	test	10266813	symptom_152	10266813	0.002447466	21.44697754085064	not_mentioned	0.7074	not_mentioned	correct	ok	not_mentioned	released	option_probability
Clef-flash	imcs21	test	10266813	symptom_153	10266813	0.002447466	21.44697754085064	not_mentioned	0.8651	not_mentioned	correct	ok	not_mentioned	released	option_probability
Clef-flash	imcs21	test	10266813	symptom_154	10266813	0.002447466	21.44697754085064	positive	0.4962	not_mentioned	incorrect	ok	not_mentioned	released	option_probability
Clef-flash	imcs21	test	10266813	symptom_155	10266813	0.002447466	21.44697754085064	not_mentioned	0.424	not_mentioned	correct	ok	not_mentioned	released	option_probability
Clef-flash	imcs21	test	10266813	symptom_156	10266813	0.002447466	21.44697754085064	not_mentioned	0.9291	not_mentioned	correct	ok	not_mentioned	released	option_probability
Clef-flash	imcs21	test	10266813	symptom_157	10266813	0.002447466	21.44697754085064	not_mentioned	0.9089	not_mentioned	correct	ok	not_mentioned	released	option_probability
Clef-flash	imcs21	test	10266813	symptom_158	10266813	0.002447466	21.44697754085064	not_mentioned	0.6514	not_mentioned	correct	ok	not_mentioned	released	option_probability
Clef-flash	imcs21	test	10266813	symptom_159	10266813	0.002447466	21.44697754085064	not_mentioned	0.8899	not_mentioned	correct	ok	not_mentioned	released	option_probability
Clef-flash	imcs21	test	10266813	symptom_160	10266813	0.002447466	21.44697754085064	not_mentioned	0.9118	not_mentioned	correct	ok	not_mentioned	released	option_probability
Clef-flash	imcs21	test	10266813	symptom_161	10266813	0.002447466	21.44697754085064	not_mentioned	0.973	not_mentioned	correct	ok	not_mentioned	released	option_probability
Clef-flash	imcs21	test	10266813	symptom_162	10266813	0.002447466	21.44697754085064	not_mentioned	0.7505000000000001	not_mentioned	correct	ok	not_mentioned	released	option_probability
Clef-flash	imcs21	test	10266813	symptom_163	10266813	0.002447466	21.44697754085064	not_mentioned	0.833	not_mentioned	correct	ok	not_mentioned	released	option_probability
Clef-flash	imcs21	test	10266813	symptom_164	10266813	0.002447466	21.44697754085064	not_mentioned	0.8793	not_mentioned	correct	ok	not_mentioned	released	option_probability
Clef-flash	imcs21	test	10266813	symptom_165	10266813	0.002447466	21.44697754085064	not_mentioned	0.4153	not_mentioned	correct	ok	not_mentioned	released	option_probability
Clef-flash	imcs21	test	10266813	symptom_166	10266813	0.002447466	21.44697754085064	not_mentioned	0.9306	not_mentioned	correct	ok	not_mentioned	released	option_probability
Clef-flash	imcs21	test	10266813	symptom_167	10266813	0.002447466	21.44697754085064	positive	0.3682	not_mentioned	incorrect	ok	not_mentioned	released	option_probability
Clef-flash	imcs21	test	10266813	symptom_168	10266813	0.002447466	21.44697754085064	not_mentioned	0.9204	not_mentioned	correct	ok	not_mentioned	released	option_probability
Clef-flash	imcs21	test	10266813	symptom_169	10266813	0.002447466	21.44697754085064	positive	0.6972	not_mentioned	incorrect	ok	not_mentioned	released	option_probability
Clef-flash	imcs21	test	10266813	symptom_170	10266813	0.002447466	21.44697754085064	not_mentioned	0.9213	not_mentioned	correct	ok	not_mentioned	released	option_probability
Clef-flash	imcs21	test	10266813	symptom_171	10266813	0.002447466	21.44697754085064	not_mentioned	0.8455	not_mentioned	correct	ok	not_mentioned	released	option_probability
Clef-flash	imcs21	test	10266813	symptom_172	10266813	0.002447466	21.44697754085064	not_mentioned	0.7955	not_mentioned	correct	ok	not_mentioned	released	option_probability
Clef-flash	imcs21	test	10266813	symptom_173	10266813	0.002447466	21.44697754085064	not_mentioned	0.7393	not_mentioned	correct	ok	not_mentioned	released	option_probability
Clef-flash	imcs21	test	10266813	symptom_174	10266813	0.002447466	21.44697754085064	not_mentioned	0.656	not_mentioned	correct	ok	not_mentioned	released	option_probability
Clef-flash	imcs21	test	10266813	symptom_175	10266813	0.002447466	21.44697754085064	not_mentioned	0.6066	not_mentioned	correct	ok	not_mentioned	released	option_probability
Clef-flash	imcs21	test	10266813	symptom_176	10266813	0.002447466	21.44697754085064	not_mentioned	0.7137	not_mentioned	correct	ok	not_mentioned	released	option_probability
Clef-flash	imcs21	test	10266813	symptom_177	10266813	0.002447466	21.44697754085064	not_mentioned	0.5776	not_mentioned	correct	ok	not_mentioned	released	option_probability
Clef-flash	imcs21	test	10266813	symptom_178	10266813	0.002447466	21.44697754085064	not_mentioned	0.8562	not_mentioned	correct	ok	not_mentioned	released	option_probability
Clef-flash	imcs21	test	10266813	symptom_179	10266813	0.002447466	21.44697754085064	not_mentioned	0.9088	not_mentioned	correct	ok	not_mentioned	released	option_probability
Clef-flash	imcs21	test	10266813	symptom_180	10266813	0.002447466	21.44697754085064	not_mentioned	0.9132	not_mentioned	correct	ok	not_mentioned	released	option_probability
Clef-flash	imcs21	test	10266813	symptom_181	10266813	0.002447466	21.44697754085064	not_mentioned	0.9373	not_mentioned	correct	ok	not_mentioned	released	option_probability
Clef-flash	imcs21	test	10266813	symptom_182	10266813	0.002447466	21.44697754085064	not_mentioned	0.9729	not_mentioned	correct	ok	not_mentioned	released	option_probability
Clef-flash	imcs21	test	10266813	symptom_183	10266813	0.002447466	21.44697754085064	not_mentioned	0.9774	not_mentioned	correct	ok	not_mentioned	released	option_probability
Clef-flash	imcs21	test	10266813	symptom_184	10266813	0.002447466	21.44697754085064	not_mentioned	0.7985	not_mentioned	correct	ok	not_mentioned	released	option_probability
Clef-flash	imcs21	test	10266813	symptom_185	10266813	0.002447466	21.44697754085064	positive	0.6196	positive	correct	ok	positive	released	option_probability
Clef-flash	imcs21	test	10266813	symptom_186	10266813	0.002447466	21.44697754085064	not_mentioned	0.8217	not_mentioned	correct	ok	not_mentioned	released	option_probability
Clef-flash	imcs21	test	10266813	symptom_187	10266813	0.002447466	21.44697754085064	not_mentioned	0.3288	not_mentioned	correct	ok	not_mentioned	released	option_probability
Clef-flash	imcs21	test	10266813	symptom_188	10266813	0.002447466	21.44697754085064	not_mentioned	0.6931	not_mentioned	correct	ok	not_mentioned	released	option_probability
Clef-flash	imcs21	test	10266813	symptom_189	10266813	0.002447466	21.44697754085064	not_mentioned	0.6773	not_mentioned	correct	ok	not_mentioned	released	option_probability
Clef-flash	imcs21	test	10266813	symptom_190	10266813	0.002447466	21.44697754085064	not_mentioned	0.6649	not_mentioned	correct	ok	not_mentioned	released	option_probability
Clef-flash	imcs21	test	10266813	symptom_191	10266813	0.002447466	21.44697754085064	not_mentioned	0.7445	not_mentioned	correct	ok	not_mentioned	released	option_probability
Clef-flash	imcs21	test	10266813	symptom_192	10266813	0.002447466	21.44697754085064	not_mentioned	0.874	not_mentioned	correct	ok	not_mentioned	released	option_probability
Clef-flash	imcs21	test	10266813	symptom_193	10266813	0.002447466	21.44697754085064	not_mentioned	0.9585	not_mentioned	correct	ok	not_mentioned	released	option_probability
Clef-flash	imcs21	test	10266813	symptom_194	10266813	0.002447466	21.44697754085064	not_mentioned	0.962	not_mentioned	correct	ok	not_mentioned	released	option_probability
Clef-flash	imcs21	test	10266813	symptom_195	10266813	0.002447466	21.44697754085064	not_mentioned	0.9807	not_mentioned	correct	ok	not_mentioned	released	option_probability
Clef-flash	imcs21	test	10266813	symptom_196	10266813	0.002447466	21.44697754085064	not_mentioned	0.9834	not_mentioned	correct	ok	not_mentioned	released	option_probability
Clef-flash	imcs21	test	10266813	symptom_197	10266813	0.002447466	21.44697754085064	not_mentioned	0.9743	not_mentioned	correct	ok	not_mentioned	released	option_probability
Clef-flash	imcs21	test	10266813	symptom_198	10266813	0.002447466	21.44697754085064	not_mentioned	0.9246	not_mentioned	correct	ok	not_mentioned	released	option_probability
Clef-flash	imcs21	test	10266813	symptom_199	10266813	0.002447466	21.44697754085064	not_mentioned	0.7454	not_mentioned	correct	ok	not_mentioned	released	option_probability
Clef-flash	imcs21	test	10266813	symptom_200	10266813	0.002447466	21.44697754085064	not_mentioned	0.9531	not_mentioned	correct	ok	not_mentioned	released	option_probability
Clef-flash	imcs21	test	10266813	symptom_201	10266813	0.002447466	21.44697754085064	not_mentioned	0.9361	not_mentioned	correct	ok	not_mentioned	released	option_probability
Clef-flash	imcs21	test	10266813	symptom_202	10266813	0.002447466	21.44697754085064	not_mentioned	0.6522	not_mentioned	correct	ok	not_mentioned	released	option_probability
Clef-flash	imcs21	test	10266813	symptom_203	10266813	0.002447466	21.44697754085064	not_mentioned	0.7822	not_mentioned	correct	ok	not_mentioned	released	option_probability
Clef-flash	imcs21	test	10266813	symptom_204	10266813	0.002447466	21.44697754085064	not_mentioned	0.9867	not_mentioned	correct	ok	not_mentioned	released	option_probability
Clef-flash	imcs21	test	10266813	symptom_205	10266813	0.002447466	21.44697754085064	not_mentioned	0.9442	not_mentioned	correct	ok	not_mentioned	released	option_probability
Clef-flash	imcs21	test	10266813	symptom_206	10266813	0.002447466	21.44697754085064	not_mentioned	0.964	not_mentioned	correct	ok	not_mentioned	released	option_probability
Clef-flash	imcs21	test	10266813	symptom_207	10266813	0.002447466	21.44697754085064	not_mentioned	0.8797	not_mentioned	correct	ok	not_mentioned	released	option_probability
Clef-flash	imcs21	test	10266813	symptom_208	10266813	0.002447466	21.44697754085064	not_mentioned	0.9744	not_mentioned	correct	ok	not_mentioned	released	option_probability
Clef-flash	imcs21	test	10266813	symptom_209	10266813	0.002447466	21.44697754085064	not_mentioned	0.9713	not_mentioned	correct	ok	not_mentioned	released	option_probability
Clef-flash	imcs21	test	10266813	symptom_210	10266813	0.002447466	21.44697754085064	not_mentioned	0.9055	not_mentioned	correct	ok	not_mentioned	released	option_probability
Clef-flash	imcs21	test	10266813	symptom_211	10266813	0.002447466	21.44697754085064	not_mentioned	0.9222	not_mentioned	correct	ok	not_mentioned	released	option_probability
Clef-flash	imcs21	test	10266813	symptom_212	10266813	0.002447466	21.44697754085064	not_mentioned	0.879	not_mentioned	correct	ok	not_mentioned	released	option_probability
Clef-flash	imcs21	test	10266813	symptom_213	10266813	0.002447466	21.44697754085064	not_mentioned	0.9547	not_mentioned	correct	ok	not_mentioned	released	option_probability
Clef-flash	imcs21	test	10266813	symptom_214	10266813	0.002447466	21.44697754085064	not_mentioned	0.9755	not_mentioned	correct	ok	not_mentioned	released	option_probability
Clef-flash	imcs21	test	10266813	symptom_215	10266813	0.002447466	21.44697754085064	not_mentioned	0.9761	not_mentioned	correct	ok	not_mentioned	released	option_probability
Clef-flash	imcs21	test	10266813	symptom_216	10266813	0.002447466	21.44697754085064	not_mentioned	0.9364	not_mentioned	correct	ok	not_mentioned	released	option_probability
Clef-flash	imcs21	test	10266813	symptom_217	10266813	0.002447466	21.44697754085064	not_mentioned	0.9651	not_mentioned	correct	ok	not_mentioned	released	option_probability
Clef-flash	imcs21	test	10266813	symptom_218	10266813	0.002447466	21.44697754085064	not_mentioned	0.9461	not_mentioned	correct	ok	not_mentioned	released	option_probability
Clef-flash	imcs21	test	10266813	symptom_219	10266813	0.002447466	21.44697754085064	not_mentioned	0.9649	not_mentioned	correct	ok	not_mentioned	released	option_probability
Clef-flash	imcs21	test	10266813	symptom_220	10266813	0.002447466	21.44697754085064	not_mentioned	0.8395	not_mentioned	correct	ok	not_mentioned	released	option_probability
Clef-flash	imcs21	test	10266813	symptom_221	10266813	0.002447466	21.44697754085064	not_mentioned	0.9552	not_mentioned	correct	ok	not_mentioned	released	option_probability
Clef-flash	imcs21	test	10266813	symptom_222	10266813	0.002447466	21.44697754085064	not_mentioned	0.6609	not_mentioned	correct	ok	not_mentioned	released	option_probability
Clef-flash	imcs21	test	10266813	symptom_223	10266813	0.002447466	21.44697754085064	not_mentioned	0.965	not_mentioned	correct	ok	not_mentioned	released	option_probability
Clef-flash	imcs21	test	10266813	symptom_224	10266813	0.002447466	21.44697754085064	not_mentioned	0.9256	not_mentioned	correct	ok	not_mentioned	released	option_probability
Clef-flash	imcs21	test	10266813	symptom_225	10266813	0.002447466	21.44697754085064	not_mentioned	0.7882	not_mentioned	correct	ok	not_mentioned	released	option_probability
Clef-flash	imcs21	test	10266813	symptom_226	10266813	0.002447466	21.44697754085064	not_mentioned	0.8943	not_mentioned	correct	ok	not_mentioned	released	option_probability
Clef-flash	imcs21	test	10266813	symptom_227	10266813	0.002447466	21.44697754085064	not_mentioned	0.9229	not_mentioned	correct	ok	not_mentioned	released	option_probability
Clef-flash	imcs21	test	10266813	symptom_228	10266813	0.002447466	21.44697754085064	not_mentioned	0.9723	not_mentioned	correct	ok	not_mentioned	released	option_probability
Clef-flash	imcs21	test	10266813	symptom_229	10266813	0.002447466	21.44697754085064	not_mentioned	0.9487	not_mentioned	correct	ok	not_mentioned	released	option_probability
Clef-flash	imcs21	test	10266813	symptom_230	10266813	0.002447466	21.44697754085064	not_mentioned	0.8212	not_mentioned	correct	ok	not_mentioned	released	option_probability
Clef-flash	imcs21	test	10266813	symptom_231	10266813	0.002447466	21.44697754085064	not_mentioned	0.9006	not_mentioned	correct	ok	not_mentioned	released	option_probability
Clef-flash	imcs21	test	10266813	symptom_232	10266813	0.002447466	21.44697754085064	not_mentioned	0.8302	not_mentioned	correct	ok	not_mentioned	released	option_probability
Clef-flash	imcs21	test	10266813	symptom_233	10266813	0.002447466	21.44697754085064	not_mentioned	0.5497	not_mentioned	correct	ok	not_mentioned	released	option_probability
Clef-flash	imcs21	test	10266813	symptom_234	10266813	0.002447466	21.44697754085064	not_mentioned	0.941	not_mentioned	correct	ok	not_mentioned	released	option_probability
Clef-flash	imcs21	test	10266813	symptom_235	10266813	0.002447466	21.44697754085064	not_mentioned	0.8605	not_mentioned	correct	ok	not_mentioned	released	option_probability
Clef-flash	imcs21	test	10266813	symptom_236	10266813	0.002447466	21.44697754085064	not_mentioned	0.9731	not_mentioned	correct	ok	not_mentioned	released	option_probability
Clef-flash	imcs21	test	10266813	symptom_237	10266813	0.002447466	21.44697754085064	not_mentioned	0.5206	not_mentioned	correct	ok	not_mentioned	released	option_probability
Clef-flash	imcs21	test	10266813	symptom_238	10266813	0.002447466	21.44697754085064	not_mentioned	0.8726	not_mentioned	correct	ok	not_mentioned	released	option_probability
Clef-flash	imcs21	test	10266813	symptom_239	10266813	0.002447466	21.44697754085064	not_mentioned	0.9772	not_mentioned	correct	ok	not_mentioned	released	option_probability
Clef-flash	imcs21	test	10266813	symptom_240	10266813	0.002447466	21.44697754085064	not_mentioned	0.8688	not_mentioned	correct	ok	not_mentioned	released	option_probability
Clef-flash	imcs21	test	10266813	symptom_241	10266813	0.002447466	21.44697754085064	not_mentioned	0.9669	not_mentioned	correct	ok	not_mentioned	released	option_probability
Clef-flash	imcs21	test	10266813	symptom_242	10266813	0.002447466	21.44697754085064	not_mentioned	0.9603	not_mentioned	correct	ok	not_mentioned	released	option_probability
Clef-flash	imcs21	test	10266813	symptom_243	10266813	0.002447466	21.44697754085064	not_mentioned	0.7451	not_mentioned	correct	ok	not_mentioned	released	option_probability
Clef-flash	imcs21	test	10266813	symptom_244	10266813	0.002447466	21.44697754085064	not_mentioned	0.6513	not_mentioned	correct	ok	not_mentioned	released	option_probability
Clef-flash	imcs21	test	10266813	symptom_245	10266813	0.002447466	21.44697754085064	not_mentioned	0.8617	not_mentioned	correct	ok	not_mentioned	released	option_probability
Clef-flash	imcs21	test	10266813	symptom_246	10266813	0.002447466	21.44697754085064	not_mentioned	0.8571	not_mentioned	correct	ok	not_mentioned	released	option_probability
Clef-flash	imcs21	test	10266813	symptom_247	10266813	0.002447466	21.44697754085064	not_mentioned	0.8897	not_mentioned	correct	ok	not_mentioned	released	option_probability
Clef-flash	imcs21	test	10266813	symptom_248	10266813	0.002447466	21.44697754085064	not_mentioned	0.9461	not_mentioned	correct	ok	not_mentioned	released	option_probability
Clef-flash	imcs21	test	10266813	symptom_249	10266813	0.002447466	21.44697754085064	not_mentioned	0.7906	not_mentioned	correct	ok	not_mentioned	released	option_probability
Clef-flash	imcs21	test	10266813	symptom_250	10266813	0.002447466	21.44697754085064	not_mentioned	0.7825	not_mentioned	correct	ok	not_mentioned	released	option_probability
Clef-flash	imcs21	test	10266813	symptom_251	10266813	0.002447466	21.44697754085064	not_mentioned	0.8554	not_mentioned	correct	ok	not_mentioned	released	option_probability
Clef-flash	imcs21	test	10266813	symptom_252	10266813	0.002447466	21.44697754085064	not_mentioned	0.8647	not_mentioned	correct	ok	not_mentioned	released	option_probability
Clef-flash	imcs21	test	10266813	symptom_253	10266813	0.002447466	21.44697754085064	not_mentioned	0.9353	not_mentioned	correct	ok	not_mentioned	released	option_probability
Clef-flash	imcs21	test	10266813	symptom_254	10266813	0.002447466	21.44697754085064	not_mentioned	0.8354	not_mentioned	correct	ok	not_mentioned	released	option_probability
Clef-flash	imcs21	test	10266813	symptom_255	10266813	0.002447466	21.44697754085064	not_mentioned	0.9586	not_mentioned	correct	ok	not_mentioned	released	option_probability
Clef-flash	imcs21	test	10266813	symptom_256	10266813	0.002447466	21.44697754085064	not_mentioned	0.8815	not_mentioned	correct	ok	not_mentioned	released	option_probability
Clef-flash	imcs21	test	10266813	symptom_257	10266813	0.002447466	21.44697754085064	not_mentioned	0.9737	not_mentioned	correct	ok	not_mentioned	released	option_probability
Clef-flash	imcs21	test	10266813	symptom_258	10266813	0.002447466	21.44697754085064	not_mentioned	0.9751	not_mentioned	correct	ok	not_mentioned	released	option_probability
Clef-flash	imcs21	test	10266813	symptom_259	10266813	0.002447466	21.44697754085064	not_mentioned	0.9388	not_mentioned	correct	ok	not_mentioned	released	option_probability
Clef-flash	imcs21	test	10266813	symptom_260	10266813	0.002447466	21.44697754085064	positive	0.835	not_mentioned	incorrect	ok	not_mentioned	released	option_probability
Clef-flash	imcs21	test	10266813	symptom_261	10266813	0.002447466	21.44697754085064	not_mentioned	0.9785	not_mentioned	correct	ok	not_mentioned	released	option_probability
Clef-flash	imcs21	test	10266813	symptom_262	10266813	0.002447466	21.44697754085064	not_mentioned	0.8839	not_mentioned	correct	ok	not_mentioned	released	option_probability
Clef-flash	imcs21	test	10266813	symptom_263	10266813	0.002447466	21.44697754085064	not_mentioned	0.8446	not_mentioned	correct	ok	not_mentioned	released	option_probability
Clef-flash	imcs21	test	10266813	symptom_264	10266813	0.002447466	21.44697754085064	not_mentioned	0.9488	not_mentioned	correct	ok	not_mentioned	released	option_probability
Clef-flash	imcs21	test	10266813	symptom_265	10266813	0.002447466	21.44697754085064	not_mentioned	0.9274	not_mentioned	correct	ok	not_mentioned	released	option_probability
Clef-flash	imcs21	test	10266813	symptom_266	10266813	0.002447466	21.44697754085064	not_mentioned	0.9774	not_mentioned	correct	ok	not_mentioned	released	option_probability
Clef-flash	imcs21	test	10266813	symptom_267	10266813	0.002447466	21.44697754085064	not_mentioned	0.854	not_mentioned	correct	ok	not_mentioned	released	option_probability
Clef-flash	imcs21	test	10266813	symptom_268	10266813	0.002447466	21.44697754085064	not_mentioned	0.9714	not_mentioned	correct	ok	not_mentioned	released	option_probability
Clef-flash	imcs21	test	10266813	symptom_269	10266813	0.002447466	21.44697754085064	not_mentioned	0.9799	not_mentioned	correct	ok	not_mentioned	released	option_probability
Clef-flash	imcs21	test	10266813	symptom_270	10266813	0.002447466	21.44697754085064	not_mentioned	0.4565	not_mentioned	correct	ok	not_mentioned	released	option_probability
Clef-flash	imcs21	test	10266813	symptom_271	10266813	0.002447466	21.44697754085064	not_mentioned	0.7802	not_mentioned	correct	ok	not_mentioned	released	option_probability
Clef-flash	imcs21	test	10266813	symptom_272	10266813	0.002447466	21.44697754085064	not_mentioned	0.8881	not_mentioned	correct	ok	not_mentioned	released	option_probability
Clef-flash	imcs21	test	10266813	symptom_273	10266813	0.002447466	21.44697754085064	not_mentioned	0.7162	not_mentioned	correct	ok	not_mentioned	released	option_probability
Clef-flash	imcs21	test	10266813	symptom_274	10266813	0.002447466	21.44697754085064	not_mentioned	0.9428	not_mentioned	correct	ok	not_mentioned	released	option_probability
Clef-flash	imcs21	test	10266813	symptom_275	10266813	0.002447466	21.44697754085064	not_mentioned	0.7233	not_mentioned	correct	ok	not_mentioned	released	option_probability
Clef-flash	imcs21	test	10266813	symptom_276	10266813	0.002447466	21.44697754085064	not_mentioned	0.975	not_mentioned	correct	ok	not_mentioned	released	option_probability
Clef-flash	imcs21	test	10266813	symptom_277	10266813	0.002447466	21.44697754085064	not_mentioned	0.9589	not_mentioned	correct	ok	not_mentioned	released	option_probability
Clef-flash	imcs21	test	10266813	symptom_278	10266813	0.002447466	21.44697754085064	not_mentioned	0.9609	not_mentioned	correct	ok	not_mentioned	released	option_probability
Clef-flash	imcs21	test	10266813	symptom_279	10266813	0.002447466	21.44697754085064	not_mentioned	0.9669	not_mentioned	correct	ok	not_mentioned	released	option_probability
Clef-flash	imcs21	test	10266813	symptom_280	10266813	0.002447466	21.44697754085064	not_mentioned	0.7738	not_mentioned	correct	ok	not_mentioned	released	option_probability
Clef-flash	imcs21	test	10266813	symptom_281	10266813	0.002447466	21.44697754085064	not_mentioned	0.9378	not_mentioned	correct	ok	not_mentioned	released	option_probability
Clef-flash	imcs21	test	10266813	symptom_282	10266813	0.002447466	21.44697754085064	not_mentioned	0.7029	not_mentioned	correct	ok	not_mentioned	released	option_probability
Clef-flash	imcs21	test	10266813	symptom_283	10266813	0.002447466	21.44697754085064	not_mentioned	0.8074	not_mentioned	correct	ok	not_mentioned	released	option_probability
Clef-flash	imcs21	test	10266813	symptom_284	10266813	0.002447466	21.44697754085064	not_mentioned	0.667	not_mentioned	correct	ok	not_mentioned	released	option_probability
Clef-flash	imcs21	test	10266813	symptom_285	10266813	0.002447466	21.44697754085064	not_mentioned	0.8133	not_mentioned	correct	ok	not_mentioned	released	option_probability
Clef-flash	imcs21	test	10266813	symptom_286	10266813	0.002447466	21.44697754085064	not_mentioned	0.7907	not_mentioned	correct	ok	not_mentioned	released	option_probability
Clef-flash	imcs21	test	10266813	symptom_287	10266813	0.002447466	21.44697754085064	not_mentioned	0.9537	not_mentioned	correct	ok	not_mentioned	released	option_probability
Clef-flash	imcs21	test	10266813	symptom_288	10266813	0.002447466	21.44697754085064	not_mentioned	0.9694	not_mentioned	correct	ok	not_mentioned	released	option_probability
Clef-flash	imcs21	test	10266813	symptom_289	10266813	0.002447466	21.44697754085064	not_mentioned	0.4607	not_mentioned	correct	ok	not_mentioned	released	option_probability
Clef-flash	imcs21	test	10266813	symptom_290	10266813	0.002447466	21.44697754085064	not_mentioned	0.8278	not_mentioned	correct	ok	not_mentioned	released	option_probability
Clef-flash	imcs21	test	10266813	symptom_291	10266813	0.002447466	21.44697754085064	not_mentioned	0.8697	not_mentioned	correct	ok	not_mentioned	released	option_probability
Clef-flash	imcs21	test	10266813	symptom_292	10266813	0.002447466	21.44697754085064	not_mentioned	0.9726	not_mentioned	correct	ok	not_mentioned	released	option_probability
Clef-flash	imcs21	test	10266813	symptom_293	10266813	0.002447466	21.44697754085064	not_mentioned	0.6121	not_mentioned	correct	ok	not_mentioned	released	option_probability
Clef-flash	imcs21	test	10266813	symptom_294	10266813	0.002447466	21.44697754085064	not_mentioned	0.8412	not_mentioned	correct	ok	not_mentioned	released	option_probability
Clef-flash	imcs21	test	10266813	symptom_295	10266813	0.002447466	21.44697754085064	not_mentioned	0.7662	not_mentioned	correct	ok	not_mentioned	released	option_probability
Clef-flash	imcs21	test	10266813	symptom_296	10266813	0.002447466	21.44697754085064	not_mentioned	0.9321	not_mentioned	correct	ok	not_mentioned	released	option_probability
Clef-flash	imcs21	test	10266813	symptom_297	10266813	0.002447466	21.44697754085064	not_mentioned	0.7942	not_mentioned	correct	ok	not_mentioned	released	option_probability
Clef-flash	imcs21	test	10266813	symptom_298	10266813	0.002447466	21.44697754085064	not_mentioned	0.9647	not_mentioned	correct	ok	not_mentioned	released	option_probability
Clef-flash	imcs21	test	10266813	symptom_299	10266813	0.002447466	21.44697754085064	not_mentioned	0.9712	not_mentioned	correct	ok	not_mentioned	released	option_probability
Clef-flash	imcs21	test	10266813	symptom_300	10266813	0.002447466	21.44697754085064	not_mentioned	0.9233	not_mentioned	correct	ok	not_mentioned	released	option_probability
Clef-flash	imcs21	test	10266813	symptom_301	10266813	0.002447466	21.44697754085064	positive	0.3535	not_mentioned	incorrect	ok	not_mentioned	released	option_probability
Clef-flash	imcs21	test	10266813	symptom_302	10266813	0.002447466	21.44697754085064	not_mentioned	0.5493	not_mentioned	correct	ok	not_mentioned	released	option_probability
Clef-flash	imcs21	test	10266813	symptom_303	10266813	0.002447466	21.44697754085064	not_mentioned	0.9468	not_mentioned	correct	ok	not_mentioned	released	option_probability
Clef-flash	imcs21	test	10266813	symptom_304	10266813	0.002447466	21.44697754085064	not_mentioned	0.8772	not_mentioned	correct	ok	not_mentioned	released	option_probability
Clef-flash	imcs21	test	10266813	symptom_305	10266813	0.002447466	21.44697754085064	not_mentioned	0.856	not_mentioned	correct	ok	not_mentioned	released	option_probability
Clef-flash	imcs21	test	10266813	symptom_306	10266813	0.002447466	21.44697754085064	not_mentioned	0.9374	not_mentioned	correct	ok	not_mentioned	released	option_probability
Clef-flash	imcs21	test	10266813	symptom_307	10266813	0.002447466	21.44697754085064	not_mentioned	0.9447	not_mentioned	correct	ok	not_mentioned	released	option_probability
Clef-flash	imcs21	test	10266813	symptom_308	10266813	0.002447466	21.44697754085064	not_mentioned	0.8928	not_mentioned	correct	ok	not_mentioned	released	option_probability
Clef-flash	imcs21	test	10266813	symptom_309	10266813	0.002447466	21.44697754085064	not_mentioned	0.6955	not_mentioned	correct	ok	not_mentioned	released	option_probability
Clef-flash	imcs21	test	10266813	symptom_310	10266813	0.002447466	21.44697754085064	not_mentioned	0.9206	not_mentioned	correct	ok	not_mentioned	released	option_probability
Clef-flash	imcs21	test	10266813	symptom_311	10266813	0.002447466	21.44697754085064	not_mentioned	0.7567	not_mentioned	correct	ok	not_mentioned	released	option_probability
Clef-flash	imcs21	test	10266813	symptom_312	10266813	0.002447466	21.44697754085064	not_mentioned	0.4328	not_mentioned	correct	ok	not_mentioned	released	option_probability
Clef-flash	imcs21	test	10266813	symptom_313	10266813	0.002447466	21.44697754085064	not_mentioned	0.8728	not_mentioned	correct	ok	not_mentioned	released	option_probability
Clef-flash	imcs21	test	10266813	symptom_314	10266813	0.002447466	21.44697754085064	not_mentioned	0.9083	not_mentioned	correct	ok	not_mentioned	released	option_probability
Clef-flash	imcs21	test	10266813	symptom_315	10266813	0.002447466	21.44697754085064	not_mentioned	0.9693	not_mentioned	correct	ok	not_mentioned	released	option_probability
Clef-flash	imcs21	test	10266813	symptom_316	10266813	0.002447466	21.44697754085064	not_mentioned	0.6472	not_mentioned	correct	ok	not_mentioned	released	option_probability
Clef-flash	imcs21	test	10266813	symptom_317	10266813	0.002447466	21.44697754085064	not_mentioned	0.8196	not_mentioned	correct	ok	not_mentioned	released	option_probability
Clef-flash	imcs21	test	10266813	symptom_318	10266813	0.002447466	21.44697754085064	not_mentioned	0.9509	not_mentioned	correct	ok	not_mentioned	released	option_probability
Clef-flash	imcs21	test	10266813	symptom_319	10266813	0.002447466	21.44697754085064	not_mentioned	0.3579	not_mentioned	correct	ok	not_mentioned	released	option_probability
Clef-flash	imcs21	test	10266813	symptom_320	10266813	0.002447466	21.44697754085064	not_mentioned	0.9281	not_mentioned	correct	ok	not_mentioned	released	option_probability
Clef-flash	imcs21	test	10266813	symptom_321	10266813	0.002447466	21.44697754085064	not_mentioned	0.9528	not_mentioned	correct	ok	not_mentioned	released	option_probability
Clef-flash	imcs21	test	10266813	symptom_322	10266813	0.002447466	21.44697754085064	not_mentioned	0.9674	not_mentioned	correct	ok	not_mentioned	released	option_probability
Clef-flash	imcs21	test	10266813	symptom_323	10266813	0.002447466	21.44697754085064	not_mentioned	0.9633	not_mentioned	correct	ok	not_mentioned	released	option_probability
Clef-flash	imcs21	test	10266813	symptom_324	10266813	0.002447466	21.44697754085064	not_mentioned	0.9559	not_mentioned	correct	ok	not_mentioned	released	option_probability
Clef-flash	imcs21	test	10266813	symptom_325	10266813	0.002447466	21.44697754085064	not_mentioned	0.9597	not_mentioned	correct	ok	not_mentioned	released	option_probability
Clef-flash	imcs21	test	10266813	symptom_326	10266813	0.002447466	21.44697754085064	not_mentioned	0.9713	not_mentioned	correct	ok	not_mentioned	released	option_probability
Clef-flash	imcs21	test	10266813	symptom_327	10266813	0.002447466	21.44697754085064	not_mentioned	0.8386	not_mentioned	correct	ok	not_mentioned	released	option_probability
Clef-flash	imcs21	test	10266813	symptom_328	10266813	0.002447466	21.44697754085064	not_mentioned	0.5733	not_mentioned	correct	ok	not_mentioned	released	option_probability
Clef-flash	imcs21	test	10266813	symptom_329	10266813	0.002447466	21.44697754085064	not_mentioned	0.968	not_mentioned	correct	ok	not_mentioned	released	option_probability
Clef-flash	imcs21	test	10266813	symptom_330	10266813	0.002447466	21.44697754085064	not_mentioned	0.9512	not_mentioned	correct	ok	not_mentioned	released	option_probability
Clef-flash	imcs21	test	10267016	symptom_000	10267016	0.002391378	19.354046917054802	not_mentioned	0.8894	not_mentioned	correct	ok	not_mentioned	released	option_probability
Clef-flash	imcs21	test	10267016	symptom_001	10267016	0.002391378	19.354046917054802	not_mentioned	0.9229	not_mentioned	correct	ok	not_mentioned	released	option_probability
Clef-flash	imcs21	test	10267016	symptom_002	10267016	0.002391378	19.354046917054802	not_mentioned	0.9119	not_mentioned	correct	ok	not_mentioned	released	option_probability
Clef-flash	imcs21	test	10267016	symptom_003	10267016	0.002391378	19.354046917054802	not_mentioned	0.9753	not_mentioned	correct	ok	not_mentioned	released	option_probability
Clef-flash	imcs21	test	10267016	symptom_004	10267016	0.002391378	19.354046917054802	positive	0.9199	positive	correct	ok	positive	released	option_probability
Clef-flash	imcs21	test	10267016	symptom_005	10267016	0.002391378	19.354046917054802	not_mentioned	0.9641	not_mentioned	correct	ok	not_mentioned	released	option_probability
Clef-flash	imcs21	test	10267016	symptom_006	10267016	0.002391378	19.354046917054802	not_mentioned	0.7885	not_mentioned	correct	ok	not_mentioned	released	option_probability
Clef-flash	imcs21	test	10267016	symptom_007	10267016	0.002391378	19.354046917054802	not_mentioned	0.9514	not_mentioned	correct	ok	not_mentioned	released	option_probability
Clef-flash	imcs21	test	10267016	symptom_008	10267016	0.002391378	19.354046917054802	positive	0.7975	not_mentioned	incorrect	ok	not_mentioned	released	option_probability
Clef-flash	imcs21	test	10267016	symptom_009	10267016	0.002391378	19.354046917054802	not_mentioned	0.8936	not_mentioned	correct	ok	not_mentioned	released	option_probability
Clef-flash	imcs21	test	10267016	symptom_010	10267016	0.002391378	19.354046917054802	not_mentioned	0.7645	not_mentioned	correct	ok	not_mentioned	released	option_probability
Clef-flash	imcs21	test	10267016	symptom_011	10267016	0.002391378	19.354046917054802	not_mentioned	0.9673	not_mentioned	correct	ok	not_mentioned	released	option_probability
Clef-flash	imcs21	test	10267016	symptom_012	10267016	0.002391378	19.354046917054802	not_mentioned	0.9591	not_mentioned	correct	ok	not_mentioned	released	option_probability
Clef-flash	imcs21	test	10267016	symptom_013	10267016	0.002391378	19.354046917054802	not_mentioned	0.9674	not_mentioned	correct	ok	not_mentioned	released	option_probability
Clef-flash	imcs21	test	10267016	symptom_014	10267016	0.002391378	19.354046917054802	not_mentioned	0.9251	not_mentioned	correct	ok	not_mentioned	released	option_probability
Clef-flash	imcs21	test	10267016	symptom_015	10267016	0.002391378	19.354046917054802	not_mentioned	0.8738	not_mentioned	correct	ok	not_mentioned	released	option_probability
Clef-flash	imcs21	test	10267016	symptom_016	10267016	0.002391378	19.354046917054802	not_mentioned	0.953	not_mentioned	correct	ok	not_mentioned	released	option_probability
Clef-flash	imcs21	test	10267016	symptom_017	10267016	0.002391378	19.354046917054802	not_mentioned	0.9539	not_mentioned	correct	ok	not_mentioned	released	option_probability
Clef-flash	imcs21	test	10267016	symptom_018	10267016	0.002391378	19.354046917054802	not_mentioned	0.7996	not_mentioned	correct	ok	not_mentioned	released	option_probability
Clef-flash	imcs21	test	10267016	symptom_019	10267016	0.002391378	19.354046917054802	not_mentioned	0.9506	not_mentioned	correct	ok	not_mentioned	released	option_probability
Clef-flash	imcs21	test	10267016	symptom_020	10267016	0.002391378	19.354046917054802	not_mentioned	0.8348	not_mentioned	correct	ok	not_mentioned	released	option_probability
Clef-flash	imcs21	test	10267016	symptom_021	10267016	0.002391378	19.354046917054802	not_mentioned	0.9373	not_mentioned	correct	ok	not_mentioned	released	option_probability
Clef-flash	imcs21	test	10267016	symptom_022	10267016	0.002391378	19.354046917054802	not_mentioned	0.9264	not_mentioned	correct	ok	not_mentioned	released	option_probability
Clef-flash	imcs21	test	10267016	symptom_023	10267016	0.002391378	19.354046917054802	not_mentioned	0.9183	not_mentioned	correct	ok	not_mentioned	released	option_probability
Clef-flash	imcs21	test	10267016	symptom_024	10267016	0.002391378	19.354046917054802	not_mentioned	0.9589	not_mentioned	correct	ok	not_mentioned	released	option_probability
Clef-flash	imcs21	test	10267016	symptom_025	10267016	0.002391378	19.354046917054802	not_mentioned	0.9161	not_mentioned	correct	ok	not_mentioned	released	option_probability
Clef-flash	imcs21	test	10267016	symptom_026	10267016	0.002391378	19.354046917054802	not_mentioned	0.9526	not_mentioned	correct	ok	not_mentioned	released	option_probability
Clef-flash	imcs21	test	10267016	symptom_027	10267016	0.002391378	19.354046917054802	uncertain	0.8027	uncertain	correct	ok	uncertain	released	option_probability
Clef-flash	imcs21	test	10267016	symptom_028	10267016	0.002391378	19.354046917054802	not_mentioned	0.965	not_mentioned	correct	ok	not_mentioned	released	option_probability
Clef-flash	imcs21	test	10267016	symptom_029	10267016	0.002391378	19.354046917054802	not_mentioned	0.822	not_mentioned	correct	ok	not_mentioned	released	option_probability
Clef-flash	imcs21	test	10267016	symptom_030	10267016	0.002391378	19.354046917054802	uncertain	0.8226	not_mentioned	incorrect	ok	not_mentioned	released	option_probability
Clef-flash	imcs21	test	10267016	symptom_031	10267016	0.002391378	19.354046917054802	not_mentioned	0.8889	not_mentioned	correct	ok	not_mentioned	released	option_probability
Clef-flash	imcs21	test	10267016	symptom_032	10267016	0.002391378	19.354046917054802	not_mentioned	0.8047	not_mentioned	correct	ok	not_mentioned	released	option_probability
Clef-flash	imcs21	test	10267016	symptom_033	10267016	0.002391378	19.354046917054802	not_mentioned	0.9097	not_mentioned	correct	ok	not_mentioned	released	option_probability
Clef-flash	imcs21	test	10267016	symptom_034	10267016	0.002391378	19.354046917054802	not_mentioned	0.9531	not_mentioned	correct	ok	not_mentioned	released	option_probability
Clef-flash	imcs21	test	10267016	symptom_035	10267016	0.002391378	19.354046917054802	not_mentioned	0.9269	not_mentioned	correct	ok	not_mentioned	released	option_probability
Clef-flash	imcs21	test	10267016	symptom_036	10267016	0.002391378	19.354046917054802	not_mentioned	0.9555	not_mentioned	correct	ok	not_mentioned	released	option_probability
Clef-flash	imcs21	test	10267016	symptom_037	10267016	0.002391378	19.354046917054802	not_mentioned	0.5904	not_mentioned	correct	ok	not_mentioned	released	option_probability
Clef-flash	imcs21	test	10267016	symptom_038	10267016	0.002391378	19.354046917054802	not_mentioned	0.9675	not_mentioned	correct	ok	not_mentioned	released	option_probability
Clef-flash	imcs21	test	10267016	symptom_039	10267016	0.002391378	19.354046917054802	not_mentioned	0.8652	not_mentioned	correct	ok	not_mentioned	released	option_probability
Clef-flash	imcs21	test	10267016	symptom_040	10267016	0.002391378	19.354046917054802	not_mentioned	0.9605	not_mentioned	correct	ok	not_mentioned	released	option_probability
Clef-flash	imcs21	test	10267016	symptom_041	10267016	0.002391378	19.354046917054802	not_mentioned	0.8653	not_mentioned	correct	ok	not_mentioned	released	option_probability
Clef-flash	imcs21	test	10267016	symptom_042	10267016	0.002391378	19.354046917054802	not_mentioned	0.9771	not_mentioned	correct	ok	not_mentioned	released	option_probability
Clef-flash	imcs21	test	10267016	symptom_043	10267016	0.002391378	19.354046917054802	uncertain	0.7508	not_mentioned	incorrect	ok	not_mentioned	released	option_probability
Clef-flash	imcs21	test	10267016	symptom_044	10267016	0.002391378	19.354046917054802	not_mentioned	0.8385	not_mentioned	correct	ok	not_mentioned	released	option_probability
Clef-flash	imcs21	test	10267016	symptom_045	10267016	0.002391378	19.354046917054802	not_mentioned	0.8235	not_mentioned	correct	ok	not_mentioned	released	option_probability
Clef-flash	imcs21	test	10267016	symptom_046	10267016	0.002391378	19.354046917054802	not_mentioned	0.9441	not_mentioned	correct	ok	not_mentioned	released	option_probability
Clef-flash	imcs21	test	10267016	symptom_047	10267016	0.002391378	19.354046917054802	not_mentioned	0.9357	not_mentioned	correct	ok	not_mentioned	released	option_probability
Clef-flash	imcs21	test	10267016	symptom_048	10267016	0.002391378	19.354046917054802	not_mentioned	0.9528	not_mentioned	correct	ok	not_mentioned	released	option_probability
Clef-flash	imcs21	test	10267016	symptom_049	10267016	0.002391378	19.354046917054802	not_mentioned	0.8966	not_mentioned	correct	ok	not_mentioned	released	option_probability
Clef-flash	imcs21	test	10267016	symptom_050	10267016	0.002391378	19.354046917054802	not_mentioned	0.9685	not_mentioned	correct	ok	not_mentioned	released	option_probability
Clef-flash	imcs21	test	10267016	symptom_051	10267016	0.002391378	19.354046917054802	not_mentioned	0.9225	not_mentioned	correct	ok	not_mentioned	released	option_probability
Clef-flash	imcs21	test	10267016	symptom_052	10267016	0.002391378	19.354046917054802	not_mentioned	0.7088	not_mentioned	correct	ok	not_mentioned	released	option_probability
Clef-flash	imcs21	test	10267016	symptom_053	10267016	0.002391378	19.354046917054802	not_mentioned	0.9135	not_mentioned	correct	ok	not_mentioned	released	option_probability
Clef-flash	imcs21	test	10267016	symptom_054	10267016	0.002391378	19.354046917054802	not_mentioned	0.9324	not_mentioned	correct	ok	not_mentioned	released	option_probability
Clef-flash	imcs21	test	10267016	symptom_055	10267016	0.002391378	19.354046917054802	not_mentioned	0.9492	not_mentioned	correct	ok	not_mentioned	released	option_probability
Clef-flash	imcs21	test	10267016	symptom_056	10267016	0.002391378	19.354046917054802	not_mentioned	0.8701	not_mentioned	correct	ok	not_mentioned	released	option_probability
Clef-flash	imcs21	test	10267016	symptom_057	10267016	0.002391378	19.354046917054802	not_mentioned	0.9168000000000001	not_mentioned	correct	ok	not_mentioned	released	option_probability
Clef-flash	imcs21	test	10267016	symptom_058	10267016	0.002391378	19.354046917054802	not_mentioned	0.7259	not_mentioned	correct	ok	not_mentioned	released	option_probability
Clef-flash	imcs21	test	10267016	symptom_059	10267016	0.002391378	19.354046917054802	not_mentioned	0.9598	not_mentioned	correct	ok	not_mentioned	released	option_probability
Clef-flash	imcs21	test	10267016	symptom_060	10267016	0.002391378	19.354046917054802	not_mentioned	0.9777	not_mentioned	correct	ok	not_mentioned	released	option_probability
Clef-flash	imcs21	test	10267016	symptom_061	10267016	0.002391378	19.354046917054802	not_mentioned	0.9256	not_mentioned	correct	ok	not_mentioned	released	option_probability
Clef-flash	imcs21	test	10267016	symptom_062	10267016	0.002391378	19.354046917054802	not_mentioned	0.9207	not_mentioned	correct	ok	not_mentioned	released	option_probability
Clef-flash	imcs21	test	10267016	symptom_063	10267016	0.002391378	19.354046917054802	not_mentioned	0.9563	not_mentioned	correct	ok	not_mentioned	released	option_probability
Clef-flash	imcs21	test	10267016	symptom_064	10267016	0.002391378	19.354046917054802	not_mentioned	0.9402	not_mentioned	correct	ok	not_mentioned	released	option_probability
Clef-flash	imcs21	test	10267016	symptom_065	10267016	0.002391378	19.354046917054802	not_mentioned	0.975	not_mentioned	correct	ok	not_mentioned	released	option_probability
Clef-flash	imcs21	test	10267016	symptom_066	10267016	0.002391378	19.354046917054802	not_mentioned	0.8907	not_mentioned	correct	ok	not_mentioned	released	option_probability
Clef-flash	imcs21	test	10267016	symptom_067	10267016	0.002391378	19.354046917054802	uncertain	0.6835	not_mentioned	incorrect	ok	not_mentioned	released	option_probability
Clef-flash	imcs21	test	10267016	symptom_068	10267016	0.002391378	19.354046917054802	not_mentioned	0.9429	not_mentioned	correct	ok	not_mentioned	released	option_probability
Clef-flash	imcs21	test	10267016	symptom_069	10267016	0.002391378	19.354046917054802	not_mentioned	0.9187	not_mentioned	correct	ok	not_mentioned	released	option_probability
Clef-flash	imcs21	test	10267016	symptom_070	10267016	0.002391378	19.354046917054802	not_mentioned	0.8951	not_mentioned	correct	ok	not_mentioned	released	option_probability
Clef-flash	imcs21	test	10267016	symptom_071	10267016	0.002391378	19.354046917054802	not_mentioned	0.9515	not_mentioned	correct	ok	not_mentioned	released	option_probability
Clef-flash	imcs21	test	10267016	symptom_072	10267016	0.002391378	19.354046917054802	not_mentioned	0.9504	not_mentioned	correct	ok	not_mentioned	released	option_probability
Clef-flash	imcs21	test	10267016	symptom_073	10267016	0.002391378	19.354046917054802	not_mentioned	0.9753	not_mentioned	correct	ok	not_mentioned	released	option_probability
Clef-flash	imcs21	test	10267016	symptom_074	10267016	0.002391378	19.354046917054802	not_mentioned	0.9625	not_mentioned	correct	ok	not_mentioned	released	option_probability
Clef-flash	imcs21	test	10267016	symptom_075	10267016	0.002391378	19.354046917054802	not_mentioned	0.8529	not_mentioned	correct	ok	not_mentioned	released	option_probability
Clef-flash	imcs21	test	10267016	symptom_076	10267016	0.002391378	19.354046917054802	not_mentioned	0.6663	not_mentioned	correct	ok	not_mentioned	released	option_probability
Clef-flash	imcs21	test	10267016	symptom_077	10267016	0.002391378	19.354046917054802	not_mentioned	0.9709	not_mentioned	correct	ok	not_mentioned	released	option_probability
Clef-flash	imcs21	test	10267016	symptom_078	10267016	0.002391378	19.354046917054802	not_mentioned	0.978	not_mentioned	correct	ok	not_mentioned	released	option_probability
Clef-flash	imcs21	test	10267016	symptom_079	10267016	0.002391378	19.354046917054802	not_mentioned	0.9586	not_mentioned	correct	ok	not_mentioned	released	option_probability
Clef-flash	imcs21	test	10267016	symptom_080	10267016	0.002391378	19.354046917054802	not_mentioned	0.8114	not_mentioned	correct	ok	not_mentioned	released	option_probability
Clef-flash	imcs21	test	10267016	symptom_081	10267016	0.002391378	19.354046917054802	not_mentioned	0.7607	not_mentioned	correct	ok	not_mentioned	released	option_probability
Clef-flash	imcs21	test	10267016	symptom_082	10267016	0.002391378	19.354046917054802	not_mentioned	0.9642	not_mentioned	correct	ok	not_mentioned	released	option_probability
Clef-flash	imcs21	test	10267016	symptom_083	10267016	0.002391378	19.354046917054802	not_mentioned	0.7211	not_mentioned	correct	ok	not_mentioned	released	option_probability
Clef-flash	imcs21	test	10267016	symptom_084	10267016	0.002391378	19.354046917054802	not_mentioned	0.9458	not_mentioned	correct	ok	not_mentioned	released	option_probability
Clef-flash	imcs21	test	10267016	symptom_085	10267016	0.002391378	19.354046917054802	not_mentioned	0.9172	not_mentioned	correct	ok	not_mentioned	released	option_probability
Clef-flash	imcs21	test	10267016	symptom_086	10267016	0.002391378	19.354046917054802	not_mentioned	0.6051	not_mentioned	correct	ok	not_mentioned	released	option_probability
Clef-flash	imcs21	test	10267016	symptom_087	10267016	0.002391378	19.354046917054802	not_mentioned	0.9424	not_mentioned	correct	ok	not_mentioned	released	option_probability
Clef-flash	imcs21	test	10267016	symptom_088	10267016	0.002391378	19.354046917054802	not_mentioned	0.9531	not_mentioned	correct	ok	not_mentioned	released	option_probability
Clef-flash	imcs21	test	10267016	symptom_089	10267016	0.002391378	19.354046917054802	not_mentioned	0.6082	not_mentioned	correct	ok	not_mentioned	released	option_probability
Clef-flash	imcs21	test	10267016	symptom_090	10267016	0.002391378	19.354046917054802	not_mentioned	0.9198	not_mentioned	correct	ok	not_mentioned	released	option_probability
Clef-flash	imcs21	test	10267016	symptom_091	10267016	0.002391378	19.354046917054802	not_mentioned	0.9688	not_mentioned	correct	ok	not_mentioned	released	option_probability
Clef-flash	imcs21	test	10267016	symptom_092	10267016	0.002391378	19.354046917054802	not_mentioned	0.9544	not_mentioned	correct	ok	not_mentioned	released	option_probability
Clef-flash	imcs21	test	10267016	symptom_093	10267016	0.002391378	19.354046917054802	not_mentioned	0.9738	not_mentioned	correct	ok	not_mentioned	released	option_probability
Clef-flash	imcs21	test	10267016	symptom_094	10267016	0.002391378	19.354046917054802	not_mentioned	0.9524	not_mentioned	correct	ok	not_mentioned	released	option_probability
Clef-flash	imcs21	test	10267016	symptom_095	10267016	0.002391378	19.354046917054802	not_mentioned	0.8895	not_mentioned	correct	ok	not_mentioned	released	option_probability
Clef-flash	imcs21	test	10267016	symptom_096	10267016	0.002391378	19.354046917054802	not_mentioned	0.9519	not_mentioned	correct	ok	not_mentioned	released	option_probability
Clef-flash	imcs21	test	10267016	symptom_097	10267016	0.002391378	19.354046917054802	not_mentioned	0.9475	not_mentioned	correct	ok	not_mentioned	released	option_probability
Clef-flash	imcs21	test	10267016	symptom_098	10267016	0.002391378	19.354046917054802	not_mentioned	0.8831	not_mentioned	correct	ok	not_mentioned	released	option_probability
Clef-flash	imcs21	test	10267016	symptom_099	10267016	0.002391378	19.354046917054802	not_mentioned	0.9212	not_mentioned	correct	ok	not_mentioned	released	option_probability
Clef-flash	imcs21	test	10267016	symptom_100	10267016	0.002391378	19.354046917054802	not_mentioned	0.7034	not_mentioned	correct	ok	not_mentioned	released	option_probability
Clef-flash	imcs21	test	10267016	symptom_101	10267016	0.002391378	19.354046917054802	not_mentioned	0.8819	not_mentioned	correct	ok	not_mentioned	released	option_probability
Clef-flash	imcs21	test	10267016	symptom_102	10267016	0.002391378	19.354046917054802	not_mentioned	0.8626	not_mentioned	correct	ok	not_mentioned	released	option_probability
Clef-flash	imcs21	test	10267016	symptom_103	10267016	0.002391378	19.354046917054802	not_mentioned	0.9618	not_mentioned	correct	ok	not_mentioned	released	option_probability
Clef-flash	imcs21	test	10267016	symptom_104	10267016	0.002391378	19.354046917054802	not_mentioned	0.9621	not_mentioned	correct	ok	not_mentioned	released	option_probability
Clef-flash	imcs21	test	10267016	symptom_105	10267016	0.002391378	19.354046917054802	not_mentioned	0.9708	not_mentioned	correct	ok	not_mentioned	released	option_probability
Clef-flash	imcs21	test	10267016	symptom_106	10267016	0.002391378	19.354046917054802	not_mentioned	0.8972	not_mentioned	correct	ok	not_mentioned	released	option_probability
Clef-flash	imcs21	test	10267016	symptom_107	10267016	0.002391378	19.354046917054802	not_mentioned	0.9614	not_mentioned	correct	ok	not_mentioned	released	option_probability
Clef-flash	imcs21	test	10267016	symptom_108	10267016	0.002391378	19.354046917054802	not_mentioned	0.9659	not_mentioned	correct	ok	not_mentioned	released	option_probability
Clef-flash	imcs21	test	10267016	symptom_109	10267016	0.002391378	19.354046917054802	not_mentioned	0.5896	not_mentioned	correct	ok	not_mentioned	released	option_probability
Clef-flash	imcs21	test	10267016	symptom_110	10267016	0.002391378	19.354046917054802	not_mentioned	0.9611	not_mentioned	correct	ok	not_mentioned	released	option_probability
Clef-flash	imcs21	test	10267016	symptom_111	10267016	0.002391378	19.354046917054802	not_mentioned	0.7604	not_mentioned	correct	ok	not_mentioned	released	option_probability
Clef-flash	imcs21	test	10267016	symptom_112	10267016	0.002391378	19.354046917054802	not_mentioned	0.9119	not_mentioned	correct	ok	not_mentioned	released	option_probability
Clef-flash	imcs21	test	10267016	symptom_113	10267016	0.002391378	19.354046917054802	not_mentioned	0.9396	not_mentioned	correct	ok	not_mentioned	released	option_probability
Clef-flash	imcs21	test	10267016	symptom_114	10267016	0.002391378	19.354046917054802	not_mentioned	0.9593	not_mentioned	correct	ok	not_mentioned	released	option_probability
Clef-flash	imcs21	test	10267016	symptom_115	10267016	0.002391378	19.354046917054802	not_mentioned	0.9569	not_mentioned	correct	ok	not_mentioned	released	option_probability
Clef-flash	imcs21	test	10267016	symptom_116	10267016	0.002391378	19.354046917054802	not_mentioned	0.7187	not_mentioned	correct	ok	not_mentioned	released	option_probability
Clef-flash	imcs21	test	10267016	symptom_117	10267016	0.002391378	19.354046917054802	not_mentioned	0.9541	not_mentioned	correct	ok	not_mentioned	released	option_probability
Clef-flash	imcs21	test	10267016	symptom_118	10267016	0.002391378	19.354046917054802	not_mentioned	0.9119	not_mentioned	correct	ok	not_mentioned	released	option_probability
Clef-flash	imcs21	test	10267016	symptom_119	10267016	0.002391378	19.354046917054802	not_mentioned	0.9568	not_mentioned	correct	ok	not_mentioned	released	option_probability
Clef-flash	imcs21	test	10267016	symptom_120	10267016	0.002391378	19.354046917054802	not_mentioned	0.8973	not_mentioned	correct	ok	not_mentioned	released	option_probability
Clef-flash	imcs21	test	10267016	symptom_121	10267016	0.002391378	19.354046917054802	not_mentioned	0.913	not_mentioned	correct	ok	not_mentioned	released	option_probability
Clef-flash	imcs21	test	10267016	symptom_122	10267016	0.002391378	19.354046917054802	not_mentioned	0.9507	not_mentioned	correct	ok	not_mentioned	released	option_probability
Clef-flash	imcs21	test	10267016	symptom_123	10267016	0.002391378	19.354046917054802	not_mentioned	0.5792	not_mentioned	correct	ok	not_mentioned	released	option_probability
Clef-flash	imcs21	test	10267016	symptom_124	10267016	0.002391378	19.354046917054802	not_mentioned	0.7482	not_mentioned	correct	ok	not_mentioned	released	option_probability
Clef-flash	imcs21	test	10267016	symptom_125	10267016	0.002391378	19.354046917054802	not_mentioned	0.9472	not_mentioned	correct	ok	not_mentioned	released	option_probability
Clef-flash	imcs21	test	10267016	symptom_126	10267016	0.002391378	19.354046917054802	not_mentioned	0.926	not_mentioned	correct	ok	not_mentioned	released	option_probability
Clef-flash	imcs21	test	10267016	symptom_127	10267016	0.002391378	19.354046917054802	not_mentioned	0.8318	not_mentioned	correct	ok	not_mentioned	released	option_probability
Clef-flash	imcs21	test	10267016	symptom_128	10267016	0.002391378	19.354046917054802	not_mentioned	0.8732	not_mentioned	correct	ok	not_mentioned	released	option_probability
Clef-flash	imcs21	test	10267016	symptom_129	10267016	0.002391378	19.354046917054802	not_mentioned	0.5145	not_mentioned	correct	ok	not_mentioned	released	option_probability
Clef-flash	imcs21	test	10267016	symptom_130	10267016	0.002391378	19.354046917054802	not_mentioned	0.8664	not_mentioned	correct	ok	not_mentioned	released	option_probability
Clef-flash	imcs21	test	10267016	symptom_131	10267016	0.002391378	19.354046917054802	not_mentioned	0.9404	not_mentioned	correct	ok	not_mentioned	released	option_probability
Clef-flash	imcs21	test	10267016	symptom_132	10267016	0.002391378	19.354046917054802	not_mentioned	0.9626	not_mentioned	correct	ok	not_mentioned	released	option_probability
Clef-flash	imcs21	test	10267016	symptom_133	10267016	0.002391378	19.354046917054802	not_mentioned	0.9665	not_mentioned	correct	ok	not_mentioned	released	option_probability
Clef-flash	imcs21	test	10267016	symptom_134	10267016	0.002391378	19.354046917054802	not_mentioned	0.5344	not_mentioned	correct	ok	not_mentioned	released	option_probability
Clef-flash	imcs21	test	10267016	symptom_135	10267016	0.002391378	19.354046917054802	not_mentioned	0.9761	not_mentioned	correct	ok	not_mentioned	released	option_probability
Clef-flash	imcs21	test	10267016	symptom_136	10267016	0.002391378	19.354046917054802	not_mentioned	0.8502	not_mentioned	correct	ok	not_mentioned	released	option_probability
Clef-flash	imcs21	test	10267016	symptom_137	10267016	0.002391378	19.354046917054802	not_mentioned	0.9675	not_mentioned	correct	ok	not_mentioned	released	option_probability
Clef-flash	imcs21	test	10267016	symptom_138	10267016	0.002391378	19.354046917054802	not_mentioned	0.6658	not_mentioned	correct	ok	not_mentioned	released	option_probability
Clef-flash	imcs21	test	10267016	symptom_139	10267016	0.002391378	19.354046917054802	not_mentioned	0.9154	not_mentioned	correct	ok	not_mentioned	released	option_probability
Clef-flash	imcs21	test	10267016	symptom_140	10267016	0.002391378	19.354046917054802	not_mentioned	0.9574	not_mentioned	correct	ok	not_mentioned	released	option_probability
Clef-flash	imcs21	test	10267016	symptom_141	10267016	0.002391378	19.354046917054802	not_mentioned	0.9609	not_mentioned	correct	ok	not_mentioned	released	option_probability
Clef-flash	imcs21	test	10267016	symptom_142	10267016	0.002391378	19.354046917054802	not_mentioned	0.981	not_mentioned	correct	ok	not_mentioned	released	option_probability
Clef-flash	imcs21	test	10267016	symptom_143	10267016	0.002391378	19.354046917054802	not_mentioned	0.9734	not_mentioned	correct	ok	not_mentioned	released	option_probability
Clef-flash	imcs21	test	10267016	symptom_144	10267016	0.002391378	19.354046917054802	not_mentioned	0.9492	not_mentioned	correct	ok	not_mentioned	released	option_probability
Clef-flash	imcs21	test	10267016	symptom_145	10267016	0.002391378	19.354046917054802	not_mentioned	0.891	not_mentioned	correct	ok	not_mentioned	released	option_probability
Clef-flash	imcs21	test	10267016	symptom_146	10267016	0.002391378	19.354046917054802	not_mentioned	0.8924	not_mentioned	correct	ok	not_mentioned	released	option_probability
Clef-flash	imcs21	test	10267016	symptom_147	10267016	0.002391378	19.354046917054802	not_mentioned	0.9634	not_mentioned	correct	ok	not_mentioned	released	option_probability
Clef-flash	imcs21	test	10267016	symptom_148	10267016	0.002391378	19.354046917054802	not_mentioned	0.9318	not_mentioned	correct	ok	not_mentioned	released	option_probability
Clef-flash	imcs21	test	10267016	symptom_149	10267016	0.002391378	19.354046917054802	not_mentioned	0.9211	not_mentioned	correct	ok	not_mentioned	released	option_probability
Clef-flash	imcs21	test	10267016	symptom_150	10267016	0.002391378	19.354046917054802	not_mentioned	0.9755	not_mentioned	correct	ok	not_mentioned	released	option_probability
Clef-flash	imcs21	test	10267016	symptom_151	10267016	0.002391378	19.354046917054802	not_mentioned	0.9651	not_mentioned	correct	ok	not_mentioned	released	option_probability
Clef-flash	imcs21	test	10267016	symptom_152	10267016	0.002391378	19.354046917054802	not_mentioned	0.968	not_mentioned	correct	ok	not_mentioned	released	option_probability
Clef-flash	imcs21	test	10267016	symptom_153	10267016	0.002391378	19.354046917054802	not_mentioned	0.976	not_mentioned	correct	ok	not_mentioned	released	option_probability
Clef-flash	imcs21	test	10267016	symptom_154	10267016	0.002391378	19.354046917054802	not_mentioned	0.5545	not_mentioned	correct	ok	not_mentioned	released	option_probability
Clef-flash	imcs21	test	10267016	symptom_155	10267016	0.002391378	19.354046917054802	not_mentioned	0.9289	not_mentioned	correct	ok	not_mentioned	released	option_probability
Clef-flash	imcs21	test	10267016	symptom_156	10267016	0.002391378	19.354046917054802	not_mentioned	0.9477	not_mentioned	correct	ok	not_mentioned	released	option_probability
Clef-flash	imcs21	test	10267016	symptom_157	10267016	0.002391378	19.354046917054802	not_mentioned	0.8361	not_mentioned	correct	ok	not_mentioned	released	option_probability
Clef-flash	imcs21	test	10267016	symptom_158	10267016	0.002391378	19.354046917054802	not_mentioned	0.4177	not_mentioned	correct	ok	not_mentioned	released	option_probability
Clef-flash	imcs21	test	10267016	symptom_159	10267016	0.002391378	19.354046917054802	not_mentioned	0.9857	not_mentioned	correct	ok	not_mentioned	released	option_probability
Clef-flash	imcs21	test	10267016	symptom_160	10267016	0.002391378	19.354046917054802	not_mentioned	0.9666	not_mentioned	correct	ok	not_mentioned	released	option_probability
Clef-flash	imcs21	test	10267016	symptom_161	10267016	0.002391378	19.354046917054802	not_mentioned	0.9821	not_mentioned	correct	ok	not_mentioned	released	option_probability
Clef-flash	imcs21	test	10267016	symptom_162	10267016	0.002391378	19.354046917054802	not_mentioned	0.8615	not_mentioned	correct	ok	not_mentioned	released	option_probability
Clef-flash	imcs21	test	10267016	symptom_163	10267016	0.002391378	19.354046917054802	not_mentioned	0.9344	not_mentioned	correct	ok	not_mentioned	released	option_probability
Clef-flash	imcs21	test	10267016	symptom_164	10267016	0.002391378	19.354046917054802	not_mentioned	0.6052	not_mentioned	correct	ok	not_mentioned	released	option_probability
Clef-flash	imcs21	test	10267016	symptom_165	10267016	0.002391378	19.354046917054802	not_mentioned	0.9529	not_mentioned	correct	ok	not_mentioned	released	option_probability
Clef-flash	imcs21	test	10267016	symptom_166	10267016	0.002391378	19.354046917054802	not_mentioned	0.9166	not_mentioned	correct	ok	not_mentioned	released	option_probability
Clef-flash	imcs21	test	10267016	symptom_167	10267016	0.002391378	19.354046917054802	not_mentioned	0.7891	not_mentioned	correct	ok	not_mentioned	released	option_probability
Clef-flash	imcs21	test	10267016	symptom_168	10267016	0.002391378	19.354046917054802	not_mentioned	0.9384	not_mentioned	correct	ok	not_mentioned	released	option_probability
Clef-flash	imcs21	test	10267016	symptom_169	10267016	0.002391378	19.354046917054802	not_mentioned	0.8473	not_mentioned	correct	ok	not_mentioned	released	option_probability
Clef-flash	imcs21	test	10267016	symptom_170	10267016	0.002391378	19.354046917054802	not_mentioned	0.9664	not_mentioned	correct	ok	not_mentioned	released	option_probability
Clef-flash	imcs21	test	10267016	symptom_171	10267016	0.002391378	19.354046917054802	not_mentioned	0.9128	not_mentioned	correct	ok	not_mentioned	released	option_probability
Clef-flash	imcs21	test	10267016	symptom_172	10267016	0.002391378	19.354046917054802	not_mentioned	0.9156	not_mentioned	correct	ok	not_mentioned	released	option_probability
Clef-flash	imcs21	test	10267016	symptom_173	10267016	0.002391378	19.354046917054802	not_mentioned	0.9486	not_mentioned	correct	ok	not_mentioned	released	option_probability
Clef-flash	imcs21	test	10267016	symptom_174	10267016	0.002391378	19.354046917054802	not_mentioned	0.8882	not_mentioned	correct	ok	not_mentioned	released	option_probability
Clef-flash	imcs21	test	10267016	symptom_175	10267016	0.002391378	19.354046917054802	not_mentioned	0.7648	not_mentioned	correct	ok	not_mentioned	released	option_probability
Clef-flash	imcs21	test	10267016	symptom_176	10267016	0.002391378	19.354046917054802	not_mentioned	0.808	not_mentioned	correct	ok	not_mentioned	released	option_probability
Clef-flash	imcs21	test	10267016	symptom_177	10267016	0.002391378	19.354046917054802	not_mentioned	0.86	not_mentioned	correct	ok	not_mentioned	released	option_probability
Clef-flash	imcs21	test	10267016	symptom_178	10267016	0.002391378	19.354046917054802	not_mentioned	0.9471	not_mentioned	correct	ok	not_mentioned	released	option_probability
Clef-flash	imcs21	test	10267016	symptom_179	10267016	0.002391378	19.354046917054802	not_mentioned	0.787	not_mentioned	correct	ok	not_mentioned	released	option_probability
Clef-flash	imcs21	test	10267016	symptom_180	10267016	0.002391378	19.354046917054802	not_mentioned	0.9558	not_mentioned	correct	ok	not_mentioned	released	option_probability
Clef-flash	imcs21	test	10267016	symptom_181	10267016	0.002391378	19.354046917054802	not_mentioned	0.9613	not_mentioned	correct	ok	not_mentioned	released	option_probability
Clef-flash	imcs21	test	10267016	symptom_182	10267016	0.002391378	19.354046917054802	not_mentioned	0.9353	not_mentioned	correct	ok	not_mentioned	released	option_probability
Clef-flash	imcs21	test	10267016	symptom_183	10267016	0.002391378	19.354046917054802	not_mentioned	0.8796	not_mentioned	correct	ok	not_mentioned	released	option_probability
Clef-flash	imcs21	test	10267016	symptom_184	10267016	0.002391378	19.354046917054802	not_mentioned	0.9066	not_mentioned	correct	ok	not_mentioned	released	option_probability
Clef-flash	imcs21	test	10267016	symptom_185	10267016	0.002391378	19.354046917054802	not_mentioned	0.7349	not_mentioned	correct	ok	not_mentioned	released	option_probability
Clef-flash	imcs21	test	10267016	symptom_186	10267016	0.002391378	19.354046917054802	not_mentioned	0.9509	not_mentioned	correct	ok	not_mentioned	released	option_probability
Clef-flash	imcs21	test	10267016	symptom_187	10267016	0.002391378	19.354046917054802	not_mentioned	0.8745	not_mentioned	correct	ok	not_mentioned	released	option_probability
Clef-flash	imcs21	test	10267016	symptom_188	10267016	0.002391378	19.354046917054802	not_mentioned	0.7697	not_mentioned	correct	ok	not_mentioned	released	option_probability
Clef-flash	imcs21	test	10267016	symptom_189	10267016	0.002391378	19.354046917054802	not_mentioned	0.7296	not_mentioned	correct	ok	not_mentioned	released	option_probability
Clef-flash	imcs21	test	10267016	symptom_190	10267016	0.002391378	19.354046917054802	not_mentioned	0.9511	not_mentioned	correct	ok	not_mentioned	released	option_probability
Clef-flash	imcs21	test	10267016	symptom_191	10267016	0.002391378	19.354046917054802	not_mentioned	0.8704	not_mentioned	correct	ok	not_mentioned	released	option_probability
Clef-flash	imcs21	test	10267016	symptom_192	10267016	0.002391378	19.354046917054802	not_mentioned	0.9047	not_mentioned	correct	ok	not_mentioned	released	option_probability
Clef-flash	imcs21	test	10267016	symptom_193	10267016	0.002391378	19.354046917054802	not_mentioned	0.9652	not_mentioned	correct	ok	not_mentioned	released	option_probability
Clef-flash	imcs21	test	10267016	symptom_194	10267016	0.002391378	19.354046917054802	not_mentioned	0.9708	not_mentioned	correct	ok	not_mentioned	released	option_probability
Clef-flash	imcs21	test	10267016	symptom_195	10267016	0.002391378	19.354046917054802	not_mentioned	0.9872	not_mentioned	correct	ok	not_mentioned	released	option_probability
Clef-flash	imcs21	test	10267016	symptom_196	10267016	0.002391378	19.354046917054802	not_mentioned	0.9796	not_mentioned	correct	ok	not_mentioned	released	option_probability
Clef-flash	imcs21	test	10267016	symptom_197	10267016	0.002391378	19.354046917054802	not_mentioned	0.9243	not_mentioned	correct	ok	not_mentioned	released	option_probability
Clef-flash	imcs21	test	10267016	symptom_198	10267016	0.002391378	19.354046917054802	not_mentioned	0.9743	not_mentioned	correct	ok	not_mentioned	released	option_probability
Clef-flash	imcs21	test	10267016	symptom_199	10267016	0.002391378	19.354046917054802	not_mentioned	0.9803	not_mentioned	correct	ok	not_mentioned	released	option_probability
Clef-flash	imcs21	test	10267016	symptom_200	10267016	0.002391378	19.354046917054802	not_mentioned	0.9782	not_mentioned	correct	ok	not_mentioned	released	option_probability
Clef-flash	imcs21	test	10267016	symptom_201	10267016	0.002391378	19.354046917054802	not_mentioned	0.9487	not_mentioned	correct	ok	not_mentioned	released	option_probability
Clef-flash	imcs21	test	10267016	symptom_202	10267016	0.002391378	19.354046917054802	not_mentioned	0.8425	not_mentioned	correct	ok	not_mentioned	released	option_probability
Clef-flash	imcs21	test	10267016	symptom_203	10267016	0.002391378	19.354046917054802	not_mentioned	0.9242	not_mentioned	correct	ok	not_mentioned	released	option_probability
Clef-flash	imcs21	test	10267016	symptom_204	10267016	0.002391378	19.354046917054802	not_mentioned	0.9205	not_mentioned	correct	ok	not_mentioned	released	option_probability
Clef-flash	imcs21	test	10267016	symptom_205	10267016	0.002391378	19.354046917054802	not_mentioned	0.9152	not_mentioned	correct	ok	not_mentioned	released	option_probability
Clef-flash	imcs21	test	10267016	symptom_206	10267016	0.002391378	19.354046917054802	not_mentioned	0.8835	not_mentioned	correct	ok	not_mentioned	released	option_probability
Clef-flash	imcs21	test	10267016	symptom_207	10267016	0.002391378	19.354046917054802	not_mentioned	0.9498	not_mentioned	correct	ok	not_mentioned	released	option_probability
Clef-flash	imcs21	test	10267016	symptom_208	10267016	0.002391378	19.354046917054802	not_mentioned	0.9282	not_mentioned	correct	ok	not_mentioned	released	option_probability
Clef-flash	imcs21	test	10267016	symptom_209	10267016	0.002391378	19.354046917054802	not_mentioned	0.9769	not_mentioned	correct	ok	not_mentioned	released	option_probability
Clef-flash	imcs21	test	10267016	symptom_210	10267016	0.002391378	19.354046917054802	not_mentioned	0.8599	not_mentioned	correct	ok	not_mentioned	released	option_probability
Clef-flash	imcs21	test	10267016	symptom_211	10267016	0.002391378	19.354046917054802	not_mentioned	0.9728	not_mentioned	correct	ok	not_mentioned	released	option_probability
Clef-flash	imcs21	test	10267016	symptom_212	10267016	0.002391378	19.354046917054802	not_mentioned	0.917	not_mentioned	correct	ok	not_mentioned	released	option_probability
Clef-flash	imcs21	test	10267016	symptom_213	10267016	0.002391378	19.354046917054802	not_mentioned	0.8799	not_mentioned	correct	ok	not_mentioned	released	option_probability
Clef-flash	imcs21	test	10267016	symptom_214	10267016	0.002391378	19.354046917054802	not_mentioned	0.9475	not_mentioned	correct	ok	not_mentioned	released	option_probability
Clef-flash	imcs21	test	10267016	symptom_215	10267016	0.002391378	19.354046917054802	not_mentioned	0.9667	not_mentioned	correct	ok	not_mentioned	released	option_probability
Clef-flash	imcs21	test	10267016	symptom_216	10267016	0.002391378	19.354046917054802	not_mentioned	0.9311	not_mentioned	correct	ok	not_mentioned	released	option_probability
Clef-flash	imcs21	test	10267016	symptom_217	10267016	0.002391378	19.354046917054802	not_mentioned	0.9414	not_mentioned	correct	ok	not_mentioned	released	option_probability
Clef-flash	imcs21	test	10267016	symptom_218	10267016	0.002391378	19.354046917054802	not_mentioned	0.9553	not_mentioned	correct	ok	not_mentioned	released	option_probability
Clef-flash	imcs21	test	10267016	symptom_219	10267016	0.002391378	19.354046917054802	not_mentioned	0.9484	not_mentioned	correct	ok	not_mentioned	released	option_probability
Clef-flash	imcs21	test	10267016	symptom_220	10267016	0.002391378	19.354046917054802	not_mentioned	0.8988	not_mentioned	correct	ok	not_mentioned	released	option_probability
Clef-flash	imcs21	test	10267016	symptom_221	10267016	0.002391378	19.354046917054802	not_mentioned	0.972	not_mentioned	correct	ok	not_mentioned	released	option_probability
Clef-flash	imcs21	test	10267016	symptom_222	10267016	0.002391378	19.354046917054802	not_mentioned	0.9614	not_mentioned	correct	ok	not_mentioned	released	option_probability
Clef-flash	imcs21	test	10267016	symptom_223	10267016	0.002391378	19.354046917054802	not_mentioned	0.9798	not_mentioned	correct	ok	not_mentioned	released	option_probability
Clef-flash	imcs21	test	10267016	symptom_224	10267016	0.002391378	19.354046917054802	not_mentioned	0.9691	not_mentioned	correct	ok	not_mentioned	released	option_probability
Clef-flash	imcs21	test	10267016	symptom_225	10267016	0.002391378	19.354046917054802	not_mentioned	0.8991	not_mentioned	correct	ok	not_mentioned	released	option_probability
Clef-flash	imcs21	test	10267016	symptom_226	10267016	0.002391378	19.354046917054802	not_mentioned	0.9408	not_mentioned	correct	ok	not_mentioned	released	option_probability
Clef-flash	imcs21	test	10267016	symptom_227	10267016	0.002391378	19.354046917054802	not_mentioned	0.9337	not_mentioned	correct	ok	not_mentioned	released	option_probability
Clef-flash	imcs21	test	10267016	symptom_228	10267016	0.002391378	19.354046917054802	not_mentioned	0.9338	not_mentioned	correct	ok	not_mentioned	released	option_probability
Clef-flash	imcs21	test	10267016	symptom_229	10267016	0.002391378	19.354046917054802	not_mentioned	0.9454	not_mentioned	correct	ok	not_mentioned	released	option_probability
Clef-flash	imcs21	test	10267016	symptom_230	10267016	0.002391378	19.354046917054802	not_mentioned	0.9135	not_mentioned	correct	ok	not_mentioned	released	option_probability
Clef-flash	imcs21	test	10267016	symptom_231	10267016	0.002391378	19.354046917054802	not_mentioned	0.9727	not_mentioned	correct	ok	not_mentioned	released	option_probability
Clef-flash	imcs21	test	10267016	symptom_232	10267016	0.002391378	19.354046917054802	not_mentioned	0.9656	not_mentioned	correct	ok	not_mentioned	released	option_probability
Clef-flash	imcs21	test	10267016	symptom_233	10267016	0.002391378	19.354046917054802	not_mentioned	0.9682	not_mentioned	correct	ok	not_mentioned	released	option_probability
Clef-flash	imcs21	test	10267016	symptom_234	10267016	0.002391378	19.354046917054802	not_mentioned	0.9324	not_mentioned	correct	ok	not_mentioned	released	option_probability
Clef-flash	imcs21	test	10267016	symptom_235	10267016	0.002391378	19.354046917054802	not_mentioned	0.9629	not_mentioned	correct	ok	not_mentioned	released	option_probability
Clef-flash	imcs21	test	10267016	symptom_236	10267016	0.002391378	19.354046917054802	not_mentioned	0.9265	not_mentioned	correct	ok	not_mentioned	released	option_probability
Clef-flash	imcs21	test	10267016	symptom_237	10267016	0.002391378	19.354046917054802	not_mentioned	0.8306	not_mentioned	correct	ok	not_mentioned	released	option_probability
Clef-flash	imcs21	test	10267016	symptom_238	10267016	0.002391378	19.354046917054802	uncertain	0.6672	not_mentioned	incorrect	ok	not_mentioned	released	option_probability
Clef-flash	imcs21	test	10267016	symptom_239	10267016	0.002391378	19.354046917054802	not_mentioned	0.9798	not_mentioned	correct	ok	not_mentioned	released	option_probability
Clef-flash	imcs21	test	10267016	symptom_240	10267016	0.002391378	19.354046917054802	not_mentioned	0.916	not_mentioned	correct	ok	not_mentioned	released	option_probability
Clef-flash	imcs21	test	10267016	symptom_241	10267016	0.002391378	19.354046917054802	not_mentioned	0.9781	not_mentioned	correct	ok	not_mentioned	released	option_probability
Clef-flash	imcs21	test	10267016	symptom_242	10267016	0.002391378	19.354046917054802	not_mentioned	0.7618	not_mentioned	correct	ok	not_mentioned	released	option_probability
Clef-flash	imcs21	test	10267016	symptom_243	10267016	0.002391378	19.354046917054802	not_mentioned	0.9485	not_mentioned	correct	ok	not_mentioned	released	option_probability
Clef-flash	imcs21	test	10267016	symptom_244	10267016	0.002391378	19.354046917054802	not_mentioned	0.9165	not_mentioned	correct	ok	not_mentioned	released	option_probability
Clef-flash	imcs21	test	10267016	symptom_245	10267016	0.002391378	19.354046917054802	not_mentioned	0.7652	not_mentioned	correct	ok	not_mentioned	released	option_probability
Clef-flash	imcs21	test	10267016	symptom_246	10267016	0.002391378	19.354046917054802	not_mentioned	0.9139	not_mentioned	correct	ok	not_mentioned	released	option_probability
Clef-flash	imcs21	test	10267016	symptom_247	10267016	0.002391378	19.354046917054802	not_mentioned	0.8274	not_mentioned	correct	ok	not_mentioned	released	option_probability
Clef-flash	imcs21	test	10267016	symptom_248	10267016	0.002391378	19.354046917054802	not_mentioned	0.9457	not_mentioned	correct	ok	not_mentioned	released	option_probability
Clef-flash	imcs21	test	10267016	symptom_249	10267016	0.002391378	19.354046917054802	not_mentioned	0.9272	not_mentioned	correct	ok	not_mentioned	released	option_probability
Clef-flash	imcs21	test	10267016	symptom_250	10267016	0.002391378	19.354046917054802	not_mentioned	0.9186	not_mentioned	correct	ok	not_mentioned	released	option_probability
Clef-flash	imcs21	test	10267016	symptom_251	10267016	0.002391378	19.354046917054802	not_mentioned	0.8717	not_mentioned	correct	ok	not_mentioned	released	option_probability
Clef-flash	imcs21	test	10267016	symptom_252	10267016	0.002391378	19.354046917054802	not_mentioned	0.9656	not_mentioned	correct	ok	not_mentioned	released	option_probability
Clef-flash	imcs21	test	10267016	symptom_253	10267016	0.002391378	19.354046917054802	not_mentioned	0.9782	not_mentioned	correct	ok	not_mentioned	released	option_probability
Clef-flash	imcs21	test	10267016	symptom_254	10267016	0.002391378	19.354046917054802	not_mentioned	0.8973	not_mentioned	correct	ok	not_mentioned	released	option_probability
Clef-flash	imcs21	test	10267016	symptom_255	10267016	0.002391378	19.354046917054802	not_mentioned	0.95	not_mentioned	correct	ok	not_mentioned	released	option_probability
Clef-flash	imcs21	test	10267016	symptom_256	10267016	0.002391378	19.354046917054802	not_mentioned	0.8064	not_mentioned	correct	ok	not_mentioned	released	option_probability
Clef-flash	imcs21	test	10267016	symptom_257	10267016	0.002391378	19.354046917054802	not_mentioned	0.9642	not_mentioned	correct	ok	not_mentioned	released	option_probability
Clef-flash	imcs21	test	10267016	symptom_258	10267016	0.002391378	19.354046917054802	not_mentioned	0.9496	not_mentioned	correct	ok	not_mentioned	released	option_probability
Clef-flash	imcs21	test	10267016	symptom_259	10267016	0.002391378	19.354046917054802	not_mentioned	0.7269	not_mentioned	correct	ok	not_mentioned	released	option_probability
Clef-flash	imcs21	test	10267016	symptom_260	10267016	0.002391378	19.354046917054802	not_mentioned	0.912	not_mentioned	correct	ok	not_mentioned	released	option_probability
Clef-flash	imcs21	test	10267016	symptom_261	10267016	0.002391378	19.354046917054802	not_mentioned	0.9509	not_mentioned	correct	ok	not_mentioned	released	option_probability
Clef-flash	imcs21	test	10267016	symptom_262	10267016	0.002391378	19.354046917054802	not_mentioned	0.9189	not_mentioned	correct	ok	not_mentioned	released	option_probability
Clef-flash	imcs21	test	10267016	symptom_263	10267016	0.002391378	19.354046917054802	not_mentioned	0.9219	not_mentioned	correct	ok	not_mentioned	released	option_probability
Clef-flash	imcs21	test	10267016	symptom_264	10267016	0.002391378	19.354046917054802	not_mentioned	0.9535	not_mentioned	correct	ok	not_mentioned	released	option_probability
Clef-flash	imcs21	test	10267016	symptom_265	10267016	0.002391378	19.354046917054802	not_mentioned	0.9625	not_mentioned	correct	ok	not_mentioned	released	option_probability
Clef-flash	imcs21	test	10267016	symptom_266	10267016	0.002391378	19.354046917054802	not_mentioned	0.9741	not_mentioned	correct	ok	not_mentioned	released	option_probability
Clef-flash	imcs21	test	10267016	symptom_267	10267016	0.002391378	19.354046917054802	not_mentioned	0.9397	not_mentioned	correct	ok	not_mentioned	released	option_probability
Clef-flash	imcs21	test	10267016	symptom_268	10267016	0.002391378	19.354046917054802	not_mentioned	0.9442	not_mentioned	correct	ok	not_mentioned	released	option_probability
Clef-flash	imcs21	test	10267016	symptom_269	10267016	0.002391378	19.354046917054802	not_mentioned	0.968	not_mentioned	correct	ok	not_mentioned	released	option_probability
Clef-flash	imcs21	test	10267016	symptom_270	10267016	0.002391378	19.354046917054802	not_mentioned	0.8308	not_mentioned	correct	ok	not_mentioned	released	option_probability
Clef-flash	imcs21	test	10267016	symptom_271	10267016	0.002391378	19.354046917054802	not_mentioned	0.6173000000000001	not_mentioned	correct	ok	not_mentioned	released	option_probability
Clef-flash	imcs21	test	10267016	symptom_272	10267016	0.002391378	19.354046917054802	not_mentioned	0.8582	not_mentioned	correct	ok	not_mentioned	released	option_probability
Clef-flash	imcs21	test	10267016	symptom_273	10267016	0.002391378	19.354046917054802	not_mentioned	0.9335	not_mentioned	correct	ok	not_mentioned	released	option_probability
Clef-flash	imcs21	test	10267016	symptom_274	10267016	0.002391378	19.354046917054802	not_mentioned	0.6147	not_mentioned	correct	ok	not_mentioned	released	option_probability
Clef-flash	imcs21	test	10267016	symptom_275	10267016	0.002391378	19.354046917054802	not_mentioned	0.9725	not_mentioned	correct	ok	not_mentioned	released	option_probability
Clef-flash	imcs21	test	10267016	symptom_276	10267016	0.002391378	19.354046917054802	not_mentioned	0.9852	not_mentioned	correct	ok	not_mentioned	released	option_probability
Clef-flash	imcs21	test	10267016	symptom_277	10267016	0.002391378	19.354046917054802	not_mentioned	0.5754	not_mentioned	correct	ok	not_mentioned	released	option_probability
Clef-flash	imcs21	test	10267016	symptom_278	10267016	0.002391378	19.354046917054802	not_mentioned	0.9612	not_mentioned	correct	ok	not_mentioned	released	option_probability
Clef-flash	imcs21	test	10267016	symptom_279	10267016	0.002391378	19.354046917054802	not_mentioned	0.9263	not_mentioned	correct	ok	not_mentioned	released	option_probability
Clef-flash	imcs21	test	10267016	symptom_280	10267016	0.002391378	19.354046917054802	not_mentioned	0.855	not_mentioned	correct	ok	not_mentioned	released	option_probability
Clef-flash	imcs21	test	10267016	symptom_281	10267016	0.002391378	19.354046917054802	not_mentioned	0.9755	not_mentioned	correct	ok	not_mentioned	released	option_probability
Clef-flash	imcs21	test	10267016	symptom_282	10267016	0.002391378	19.354046917054802	not_mentioned	0.8151	not_mentioned	correct	ok	not_mentioned	released	option_probability
Clef-flash	imcs21	test	10267016	symptom_283	10267016	0.002391378	19.354046917054802	not_mentioned	0.9624	not_mentioned	correct	ok	not_mentioned	released	option_probability
Clef-flash	imcs21	test	10267016	symptom_284	10267016	0.002391378	19.354046917054802	not_mentioned	0.9779	not_mentioned	correct	ok	not_mentioned	released	option_probability
Clef-flash	imcs21	test	10267016	symptom_285	10267016	0.002391378	19.354046917054802	not_mentioned	0.9296	not_mentioned	correct	ok	not_mentioned	released	option_probability
Clef-flash	imcs21	test	10267016	symptom_286	10267016	0.002391378	19.354046917054802	not_mentioned	0.8498	not_mentioned	correct	ok	not_mentioned	released	option_probability
Clef-flash	imcs21	test	10267016	symptom_287	10267016	0.002391378	19.354046917054802	not_mentioned	0.9579	not_mentioned	correct	ok	not_mentioned	released	option_probability
Clef-flash	imcs21	test	10267016	symptom_288	10267016	0.002391378	19.354046917054802	not_mentioned	0.9683	not_mentioned	correct	ok	not_mentioned	released	option_probability
Clef-flash	imcs21	test	10267016	symptom_289	10267016	0.002391378	19.354046917054802	not_mentioned	0.8143	not_mentioned	correct	ok	not_mentioned	released	option_probability
Clef-flash	imcs21	test	10267016	symptom_290	10267016	0.002391378	19.354046917054802	not_mentioned	0.663	not_mentioned	correct	ok	not_mentioned	released	option_probability
Clef-flash	imcs21	test	10267016	symptom_291	10267016	0.002391378	19.354046917054802	not_mentioned	0.8941	not_mentioned	correct	ok	not_mentioned	released	option_probability
Clef-flash	imcs21	test	10267016	symptom_292	10267016	0.002391378	19.354046917054802	not_mentioned	0.967	not_mentioned	correct	ok	not_mentioned	released	option_probability
Clef-flash	imcs21	test	10267016	symptom_293	10267016	0.002391378	19.354046917054802	not_mentioned	0.9728	not_mentioned	correct	ok	not_mentioned	released	option_probability
Clef-flash	imcs21	test	10267016	symptom_294	10267016	0.002391378	19.354046917054802	not_mentioned	0.9621	not_mentioned	correct	ok	not_mentioned	released	option_probability
Clef-flash	imcs21	test	10267016	symptom_295	10267016	0.002391378	19.354046917054802	not_mentioned	0.9142	not_mentioned	correct	ok	not_mentioned	released	option_probability
Clef-flash	imcs21	test	10267016	symptom_296	10267016	0.002391378	19.354046917054802	not_mentioned	0.9046	not_mentioned	correct	ok	not_mentioned	released	option_probability
Clef-flash	imcs21	test	10267016	symptom_297	10267016	0.002391378	19.354046917054802	not_mentioned	0.8779	not_mentioned	correct	ok	not_mentioned	released	option_probability
Clef-flash	imcs21	test	10267016	symptom_298	10267016	0.002391378	19.354046917054802	not_mentioned	0.9797	not_mentioned	correct	ok	not_mentioned	released	option_probability
Clef-flash	imcs21	test	10267016	symptom_299	10267016	0.002391378	19.354046917054802	not_mentioned	0.9727	not_mentioned	correct	ok	not_mentioned	released	option_probability
Clef-flash	imcs21	test	10267016	symptom_300	10267016	0.002391378	19.354046917054802	not_mentioned	0.9152	not_mentioned	correct	ok	not_mentioned	released	option_probability
Clef-flash	imcs21	test	10267016	symptom_301	10267016	0.002391378	19.354046917054802	not_mentioned	0.8538	not_mentioned	correct	ok	not_mentioned	released	option_probability
Clef-flash	imcs21	test	10267016	symptom_302	10267016	0.002391378	19.354046917054802	not_mentioned	0.9237	not_mentioned	correct	ok	not_mentioned	released	option_probability
Clef-flash	imcs21	test	10267016	symptom_303	10267016	0.002391378	19.354046917054802	not_mentioned	0.9555	not_mentioned	correct	ok	not_mentioned	released	option_probability
Clef-flash	imcs21	test	10267016	symptom_304	10267016	0.002391378	19.354046917054802	not_mentioned	0.7677	not_mentioned	correct	ok	not_mentioned	released	option_probability
Clef-flash	imcs21	test	10267016	symptom_305	10267016	0.002391378	19.354046917054802	not_mentioned	0.8209	not_mentioned	correct	ok	not_mentioned	released	option_probability
Clef-flash	imcs21	test	10267016	symptom_306	10267016	0.002391378	19.354046917054802	not_mentioned	0.9775	not_mentioned	correct	ok	not_mentioned	released	option_probability
Clef-flash	imcs21	test	10267016	symptom_307	10267016	0.002391378	19.354046917054802	not_mentioned	0.8025	not_mentioned	correct	ok	not_mentioned	released	option_probability
Clef-flash	imcs21	test	10267016	symptom_308	10267016	0.002391378	19.354046917054802	not_mentioned	0.7343	not_mentioned	correct	ok	not_mentioned	released	option_probability
Clef-flash	imcs21	test	10267016	symptom_309	10267016	0.002391378	19.354046917054802	not_mentioned	0.8113	not_mentioned	correct	ok	not_mentioned	released	option_probability
Clef-flash	imcs21	test	10267016	symptom_310	10267016	0.002391378	19.354046917054802	not_mentioned	0.9617	not_mentioned	correct	ok	not_mentioned	released	option_probability
Clef-flash	imcs21	test	10267016	symptom_311	10267016	0.002391378	19.354046917054802	not_mentioned	0.9395	not_mentioned	correct	ok	not_mentioned	released	option_probability
Clef-flash	imcs21	test	10267016	symptom_312	10267016	0.002391378	19.354046917054802	not_mentioned	0.828	not_mentioned	correct	ok	not_mentioned	released	option_probability
Clef-flash	imcs21	test	10267016	symptom_313	10267016	0.002391378	19.354046917054802	not_mentioned	0.9544	not_mentioned	correct	ok	not_mentioned	released	option_probability
Clef-flash	imcs21	test	10267016	symptom_314	10267016	0.002391378	19.354046917054802	not_mentioned	0.8893	not_mentioned	correct	ok	not_mentioned	released	option_probability
Clef-flash	imcs21	test	10267016	symptom_315	10267016	0.002391378	19.354046917054802	not_mentioned	0.9865	not_mentioned	correct	ok	not_mentioned	released	option_probability
Clef-flash	imcs21	test	10267016	symptom_316	10267016	0.002391378	19.354046917054802	not_mentioned	0.8878	not_mentioned	correct	ok	not_mentioned	released	option_probability
Clef-flash	imcs21	test	10267016	symptom_317	10267016	0.002391378	19.354046917054802	not_mentioned	0.9714	not_mentioned	correct	ok	not_mentioned	released	option_probability
Clef-flash	imcs21	test	10267016	symptom_318	10267016	0.002391378	19.354046917054802	not_mentioned	0.9572	not_mentioned	correct	ok	not_mentioned	released	option_probability
Clef-flash	imcs21	test	10267016	symptom_319	10267016	0.002391378	19.354046917054802	not_mentioned	0.6542	not_mentioned	correct	ok	not_mentioned	released	option_probability
Clef-flash	imcs21	test	10267016	symptom_320	10267016	0.002391378	19.354046917054802	not_mentioned	0.8502	not_mentioned	correct	ok	not_mentioned	released	option_probability
Clef-flash	imcs21	test	10267016	symptom_321	10267016	0.002391378	19.354046917054802	not_mentioned	0.957	not_mentioned	correct	ok	not_mentioned	released	option_probability
Clef-flash	imcs21	test	10267016	symptom_322	10267016	0.002391378	19.354046917054802	not_mentioned	0.9182	not_mentioned	correct	ok	not_mentioned	released	option_probability
Clef-flash	imcs21	test	10267016	symptom_323	10267016	0.002391378	19.354046917054802	not_mentioned	0.977	not_mentioned	correct	ok	not_mentioned	released	option_probability
Clef-flash	imcs21	test	10267016	symptom_324	10267016	0.002391378	19.354046917054802	not_mentioned	0.9691	not_mentioned	correct	ok	not_mentioned	released	option_probability
Clef-flash	imcs21	test	10267016	symptom_325	10267016	0.002391378	19.354046917054802	not_mentioned	0.9661	not_mentioned	correct	ok	not_mentioned	released	option_probability
Clef-flash	imcs21	test	10267016	symptom_326	10267016	0.002391378	19.354046917054802	not_mentioned	0.9709	not_mentioned	correct	ok	not_mentioned	released	option_probability
Clef-flash	imcs21	test	10267016	symptom_327	10267016	0.002391378	19.354046917054802	not_mentioned	0.9692	not_mentioned	correct	ok	not_mentioned	released	option_probability
Clef-flash	imcs21	test	10267016	symptom_328	10267016	0.002391378	19.354046917054802	not_mentioned	0.8992	not_mentioned	correct	ok	not_mentioned	released	option_probability
Clef-flash	imcs21	test	10267016	symptom_329	10267016	0.002391378	19.354046917054802	not_mentioned	0.9641	not_mentioned	correct	ok	not_mentioned	released	option_probability
Clef-flash	imcs21	test	10267016	symptom_330	10267016	0.002391378	19.354046917054802	not_mentioned	0.8301	not_mentioned	correct	ok	not_mentioned	released	option_probability
Clef-flash	imcs21	test	10267576	symptom_000	10267576	0.0024166859999999995	18.85496091702953	positive	0.8707	positive	correct	ok	positive	released	option_probability
Clef-flash	imcs21	test	10267576	symptom_001	10267576	0.0024166859999999995	18.85496091702953	negative	0.9388	not_mentioned	incorrect	ok	not_mentioned	released	option_probability
Clef-flash	imcs21	test	10267576	symptom_002	10267576	0.0024166859999999995	18.85496091702953	positive	0.6419	positive	correct	ok	positive	released	option_probability
Clef-flash	imcs21	test	10267576	symptom_003	10267576	0.0024166859999999995	18.85496091702953	positive	0.9094	positive	correct	ok	positive	released	option_probability
Clef-flash	imcs21	test	10267576	symptom_004	10267576	0.0024166859999999995	18.85496091702953	not_mentioned	0.507	not_mentioned	correct	ok	not_mentioned	released	option_probability
Clef-flash	imcs21	test	10267576	symptom_005	10267576	0.0024166859999999995	18.85496091702953	not_mentioned	0.9235	not_mentioned	correct	ok	not_mentioned	released	option_probability
Clef-flash	imcs21	test	10267576	symptom_006	10267576	0.0024166859999999995	18.85496091702953	not_mentioned	0.8272	not_mentioned	correct	ok	not_mentioned	released	option_probability
Clef-flash	imcs21	test	10267576	symptom_007	10267576	0.0024166859999999995	18.85496091702953	not_mentioned	0.6935	not_mentioned	correct	ok	not_mentioned	released	option_probability
Clef-flash	imcs21	test	10267576	symptom_008	10267576	0.0024166859999999995	18.85496091702953	not_mentioned	0.5661	not_mentioned	correct	ok	not_mentioned	released	option_probability
Clef-flash	imcs21	test	10267576	symptom_009	10267576	0.0024166859999999995	18.85496091702953	negative	0.7807	not_mentioned	incorrect	ok	not_mentioned	released	option_probability
Clef-flash	imcs21	test	10267576	symptom_010	10267576	0.0024166859999999995	18.85496091702953	not_mentioned	0.9062	not_mentioned	correct	ok	not_mentioned	released	option_probability
Clef-flash	imcs21	test	10267576	symptom_011	10267576	0.0024166859999999995	18.85496091702953	not_mentioned	0.9191	not_mentioned	correct	ok	not_mentioned	released	option_probability
Clef-flash	imcs21	test	10267576	symptom_012	10267576	0.0024166859999999995	18.85496091702953	not_mentioned	0.8854	not_mentioned	correct	ok	not_mentioned	released	option_probability
Clef-flash	imcs21	test	10267576	symptom_013	10267576	0.0024166859999999995	18.85496091702953	positive	0.4678	not_mentioned	incorrect	ok	not_mentioned	released	option_probability
Clef-flash	imcs21	test	10267576	symptom_014	10267576	0.0024166859999999995	18.85496091702953	uncertain	0.4736	not_mentioned	incorrect	ok	not_mentioned	released	option_probability
Clef-flash	imcs21	test	10267576	symptom_015	10267576	0.0024166859999999995	18.85496091702953	negative	0.5829	not_mentioned	incorrect	ok	not_mentioned	released	option_probability
Clef-flash	imcs21	test	10267576	symptom_016	10267576	0.0024166859999999995	18.85496091702953	not_mentioned	0.9786	not_mentioned	correct	ok	not_mentioned	released	option_probability
Clef-flash	imcs21	test	10267576	symptom_017	10267576	0.0024166859999999995	18.85496091702953	not_mentioned	0.7122	not_mentioned	correct	ok	not_mentioned	released	option_probability
Clef-flash	imcs21	test	10267576	symptom_018	10267576	0.0024166859999999995	18.85496091702953	not_mentioned	0.9722	not_mentioned	correct	ok	not_mentioned	released	option_probability
Clef-flash	imcs21	test	10267576	symptom_019	10267576	0.0024166859999999995	18.85496091702953	not_mentioned	0.7705	not_mentioned	correct	ok	not_mentioned	released	option_probability
Clef-flash	imcs21	test	10267576	symptom_020	10267576	0.0024166859999999995	18.85496091702953	positive	0.829	not_mentioned	incorrect	ok	not_mentioned	released	option_probability
Clef-flash	imcs21	test	10267576	symptom_021	10267576	0.0024166859999999995	18.85496091702953	not_mentioned	0.8132	not_mentioned	correct	ok	not_mentioned	released	option_probability
Clef-flash	imcs21	test	10267576	symptom_022	10267576	0.0024166859999999995	18.85496091702953	not_mentioned	0.6644	not_mentioned	correct	ok	not_mentioned	released	option_probability
Clef-flash	imcs21	test	10267576	symptom_023	10267576	0.0024166859999999995	18.85496091702953	not_mentioned	0.9527	not_mentioned	correct	ok	not_mentioned	released	option_probability
Clef-flash	imcs21	test	10267576	symptom_024	10267576	0.0024166859999999995	18.85496091702953	not_mentioned	0.8055	not_mentioned	correct	ok	not_mentioned	released	option_probability
Clef-flash	imcs21	test	10267576	symptom_025	10267576	0.0024166859999999995	18.85496091702953	not_mentioned	0.8878	not_mentioned	correct	ok	not_mentioned	released	option_probability
Clef-flash	imcs21	test	10267576	symptom_026	10267576	0.0024166859999999995	18.85496091702953	not_mentioned	0.5264	not_mentioned	correct	ok	not_mentioned	released	option_probability
Clef-flash	imcs21	test	10267576	symptom_027	10267576	0.0024166859999999995	18.85496091702953	not_mentioned	0.9424	not_mentioned	correct	ok	not_mentioned	released	option_probability
Clef-flash	imcs21	test	10267576	symptom_028	10267576	0.0024166859999999995	18.85496091702953	not_mentioned	0.9026	not_mentioned	correct	ok	not_mentioned	released	option_probability
Clef-flash	imcs21	test	10267576	symptom_029	10267576	0.0024166859999999995	18.85496091702953	not_mentioned	0.8174	not_mentioned	correct	ok	not_mentioned	released	option_probability
Clef-flash	imcs21	test	10267576	symptom_030	10267576	0.0024166859999999995	18.85496091702953	not_mentioned	0.9506	not_mentioned	correct	ok	not_mentioned	released	option_probability
Clef-flash	imcs21	test	10267576	symptom_031	10267576	0.0024166859999999995	18.85496091702953	not_mentioned	0.9579	not_mentioned	correct	ok	not_mentioned	released	option_probability
Clef-flash	imcs21	test	10267576	symptom_032	10267576	0.0024166859999999995	18.85496091702953	not_mentioned	0.7613	not_mentioned	correct	ok	not_mentioned	released	option_probability
Clef-flash	imcs21	test	10267576	symptom_033	10267576	0.0024166859999999995	18.85496091702953	not_mentioned	0.928	not_mentioned	correct	ok	not_mentioned	released	option_probability
Clef-flash	imcs21	test	10267576	symptom_034	10267576	0.0024166859999999995	18.85496091702953	not_mentioned	0.9776	not_mentioned	correct	ok	not_mentioned	released	option_probability
Clef-flash	imcs21	test	10267576	symptom_035	10267576	0.0024166859999999995	18.85496091702953	positive	0.3381	not_mentioned	incorrect	ok	not_mentioned	released	option_probability
Clef-flash	imcs21	test	10267576	symptom_036	10267576	0.0024166859999999995	18.85496091702953	not_mentioned	0.8766	not_mentioned	correct	ok	not_mentioned	released	option_probability
Clef-flash	imcs21	test	10267576	symptom_037	10267576	0.0024166859999999995	18.85496091702953	not_mentioned	0.7247	not_mentioned	correct	ok	not_mentioned	released	option_probability
Clef-flash	imcs21	test	10267576	symptom_038	10267576	0.0024166859999999995	18.85496091702953	not_mentioned	0.8698	not_mentioned	correct	ok	not_mentioned	released	option_probability
Clef-flash	imcs21	test	10267576	symptom_039	10267576	0.0024166859999999995	18.85496091702953	not_mentioned	0.8783	not_mentioned	correct	ok	not_mentioned	released	option_probability
Clef-flash	imcs21	test	10267576	symptom_040	10267576	0.0024166859999999995	18.85496091702953	not_mentioned	0.901	not_mentioned	correct	ok	not_mentioned	released	option_probability
Clef-flash	imcs21	test	10267576	symptom_041	10267576	0.0024166859999999995	18.85496091702953	not_mentioned	0.8147	not_mentioned	correct	ok	not_mentioned	released	option_probability
Clef-flash	imcs21	test	10267576	symptom_042	10267576	0.0024166859999999995	18.85496091702953	not_mentioned	0.9201	not_mentioned	correct	ok	not_mentioned	released	option_probability
Clef-flash	imcs21	test	10267576	symptom_043	10267576	0.0024166859999999995	18.85496091702953	not_mentioned	0.9144	not_mentioned	correct	ok	not_mentioned	released	option_probability
Clef-flash	imcs21	test	10267576	symptom_044	10267576	0.0024166859999999995	18.85496091702953	not_mentioned	0.638	not_mentioned	correct	ok	not_mentioned	released	option_probability
Clef-flash	imcs21	test	10267576	symptom_045	10267576	0.0024166859999999995	18.85496091702953	not_mentioned	0.8918	not_mentioned	correct	ok	not_mentioned	released	option_probability
Clef-flash	imcs21	test	10267576	symptom_046	10267576	0.0024166859999999995	18.85496091702953	not_mentioned	0.738	not_mentioned	correct	ok	not_mentioned	released	option_probability
Clef-flash	imcs21	test	10267576	symptom_047	10267576	0.0024166859999999995	18.85496091702953	not_mentioned	0.7352	not_mentioned	correct	ok	not_mentioned	released	option_probability
Clef-flash	imcs21	test	10267576	symptom_048	10267576	0.0024166859999999995	18.85496091702953	not_mentioned	0.6488	not_mentioned	correct	ok	not_mentioned	released	option_probability
Clef-flash	imcs21	test	10267576	symptom_049	10267576	0.0024166859999999995	18.85496091702953	not_mentioned	0.7659	not_mentioned	correct	ok	not_mentioned	released	option_probability
Clef-flash	imcs21	test	10267576	symptom_050	10267576	0.0024166859999999995	18.85496091702953	not_mentioned	0.8883	not_mentioned	correct	ok	not_mentioned	released	option_probability
Clef-flash	imcs21	test	10267576	symptom_051	10267576	0.0024166859999999995	18.85496091702953	not_mentioned	0.9179	not_mentioned	correct	ok	not_mentioned	released	option_probability
Clef-flash	imcs21	test	10267576	symptom_052	10267576	0.0024166859999999995	18.85496091702953	not_mentioned	0.9478	not_mentioned	correct	ok	not_mentioned	released	option_probability
Clef-flash	imcs21	test	10267576	symptom_053	10267576	0.0024166859999999995	18.85496091702953	not_mentioned	0.9574	not_mentioned	correct	ok	not_mentioned	released	option_probability
Clef-flash	imcs21	test	10267576	symptom_054	10267576	0.0024166859999999995	18.85496091702953	not_mentioned	0.9357	not_mentioned	correct	ok	not_mentioned	released	option_probability
Clef-flash	imcs21	test	10267576	symptom_055	10267576	0.0024166859999999995	18.85496091702953	not_mentioned	0.8283	not_mentioned	correct	ok	not_mentioned	released	option_probability
Clef-flash	imcs21	test	10267576	symptom_056	10267576	0.0024166859999999995	18.85496091702953	not_mentioned	0.6497	not_mentioned	correct	ok	not_mentioned	released	option_probability
Clef-flash	imcs21	test	10267576	symptom_057	10267576	0.0024166859999999995	18.85496091702953	not_mentioned	0.9078	not_mentioned	correct	ok	not_mentioned	released	option_probability
Clef-flash	imcs21	test	10267576	symptom_058	10267576	0.0024166859999999995	18.85496091702953	not_mentioned	0.8531	not_mentioned	correct	ok	not_mentioned	released	option_probability
Clef-flash	imcs21	test	10267576	symptom_059	10267576	0.0024166859999999995	18.85496091702953	not_mentioned	0.9321	not_mentioned	correct	ok	not_mentioned	released	option_probability
Clef-flash	imcs21	test	10267576	symptom_060	10267576	0.0024166859999999995	18.85496091702953	not_mentioned	0.9732	not_mentioned	correct	ok	not_mentioned	released	option_probability
Clef-flash	imcs21	test	10267576	symptom_061	10267576	0.0024166859999999995	18.85496091702953	not_mentioned	0.9534	not_mentioned	correct	ok	not_mentioned	released	option_probability
Clef-flash	imcs21	test	10267576	symptom_062	10267576	0.0024166859999999995	18.85496091702953	not_mentioned	0.891	not_mentioned	correct	ok	not_mentioned	released	option_probability
Clef-flash	imcs21	test	10267576	symptom_063	10267576	0.0024166859999999995	18.85496091702953	not_mentioned	0.5567	not_mentioned	correct	ok	not_mentioned	released	option_probability
Clef-flash	imcs21	test	10267576	symptom_064	10267576	0.0024166859999999995	18.85496091702953	not_mentioned	0.9569	not_mentioned	correct	ok	not_mentioned	released	option_probability
Clef-flash	imcs21	test	10267576	symptom_065	10267576	0.0024166859999999995	18.85496091702953	not_mentioned	0.9671	not_mentioned	correct	ok	not_mentioned	released	option_probability
Clef-flash	imcs21	test	10267576	symptom_066	10267576	0.0024166859999999995	18.85496091702953	not_mentioned	0.8462	not_mentioned	correct	ok	not_mentioned	released	option_probability
Clef-flash	imcs21	test	10267576	symptom_067	10267576	0.0024166859999999995	18.85496091702953	not_mentioned	0.9558	not_mentioned	correct	ok	not_mentioned	released	option_probability
Clef-flash	imcs21	test	10267576	symptom_068	10267576	0.0024166859999999995	18.85496091702953	not_mentioned	0.8935	not_mentioned	correct	ok	not_mentioned	released	option_probability
Clef-flash	imcs21	test	10267576	symptom_069	10267576	0.0024166859999999995	18.85496091702953	not_mentioned	0.7886	not_mentioned	correct	ok	not_mentioned	released	option_probability
Clef-flash	imcs21	test	10267576	symptom_070	10267576	0.0024166859999999995	18.85496091702953	not_mentioned	0.841	not_mentioned	correct	ok	not_mentioned	released	option_probability
Clef-flash	imcs21	test	10267576	symptom_071	10267576	0.0024166859999999995	18.85496091702953	not_mentioned	0.8588	not_mentioned	correct	ok	not_mentioned	released	option_probability
Clef-flash	imcs21	test	10267576	symptom_072	10267576	0.0024166859999999995	18.85496091702953	not_mentioned	0.9558	not_mentioned	correct	ok	not_mentioned	released	option_probability
Clef-flash	imcs21	test	10267576	symptom_073	10267576	0.0024166859999999995	18.85496091702953	not_mentioned	0.9676	not_mentioned	correct	ok	not_mentioned	released	option_probability
Clef-flash	imcs21	test	10267576	symptom_074	10267576	0.0024166859999999995	18.85496091702953	not_mentioned	0.9433	not_mentioned	correct	ok	not_mentioned	released	option_probability
Clef-flash	imcs21	test	10267576	symptom_075	10267576	0.0024166859999999995	18.85496091702953	not_mentioned	0.8037	not_mentioned	correct	ok	not_mentioned	released	option_probability
Clef-flash	imcs21	test	10267576	symptom_076	10267576	0.0024166859999999995	18.85496091702953	not_mentioned	0.9475	not_mentioned	correct	ok	not_mentioned	released	option_probability
Clef-flash	imcs21	test	10267576	symptom_077	10267576	0.0024166859999999995	18.85496091702953	not_mentioned	0.9089	not_mentioned	correct	ok	not_mentioned	released	option_probability
Clef-flash	imcs21	test	10267576	symptom_078	10267576	0.0024166859999999995	18.85496091702953	not_mentioned	0.925	not_mentioned	correct	ok	not_mentioned	released	option_probability
Clef-flash	imcs21	test	10267576	symptom_079	10267576	0.0024166859999999995	18.85496091702953	not_mentioned	0.8933	not_mentioned	correct	ok	not_mentioned	released	option_probability
Clef-flash	imcs21	test	10267576	symptom_080	10267576	0.0024166859999999995	18.85496091702953	not_mentioned	0.8525	not_mentioned	correct	ok	not_mentioned	released	option_probability
Clef-flash	imcs21	test	10267576	symptom_081	10267576	0.0024166859999999995	18.85496091702953	not_mentioned	0.9047	not_mentioned	correct	ok	not_mentioned	released	option_probability
Clef-flash	imcs21	test	10267576	symptom_082	10267576	0.0024166859999999995	18.85496091702953	not_mentioned	0.9615	not_mentioned	correct	ok	not_mentioned	released	option_probability
Clef-flash	imcs21	test	10267576	symptom_083	10267576	0.0024166859999999995	18.85496091702953	not_mentioned	0.5993	not_mentioned	correct	ok	not_mentioned	released	option_probability
Clef-flash	imcs21	test	10267576	symptom_084	10267576	0.0024166859999999995	18.85496091702953	not_mentioned	0.7726	not_mentioned	correct	ok	not_mentioned	released	option_probability
Clef-flash	imcs21	test	10267576	symptom_085	10267576	0.0024166859999999995	18.85496091702953	not_mentioned	0.7376	not_mentioned	correct	ok	not_mentioned	released	option_probability
Clef-flash	imcs21	test	10267576	symptom_086	10267576	0.0024166859999999995	18.85496091702953	not_mentioned	0.8545	not_mentioned	correct	ok	not_mentioned	released	option_probability
Clef-flash	imcs21	test	10267576	symptom_087	10267576	0.0024166859999999995	18.85496091702953	not_mentioned	0.9391	not_mentioned	correct	ok	not_mentioned	released	option_probability
Clef-flash	imcs21	test	10267576	symptom_088	10267576	0.0024166859999999995	18.85496091702953	not_mentioned	0.9531	not_mentioned	correct	ok	not_mentioned	released	option_probability
Clef-flash	imcs21	test	10267576	symptom_089	10267576	0.0024166859999999995	18.85496091702953	not_mentioned	0.8672	not_mentioned	correct	ok	not_mentioned	released	option_probability
Clef-flash	imcs21	test	10267576	symptom_090	10267576	0.0024166859999999995	18.85496091702953	not_mentioned	0.9203	not_mentioned	correct	ok	not_mentioned	released	option_probability
Clef-flash	imcs21	test	10267576	symptom_091	10267576	0.0024166859999999995	18.85496091702953	not_mentioned	0.8707	not_mentioned	correct	ok	not_mentioned	released	option_probability
Clef-flash	imcs21	test	10267576	symptom_092	10267576	0.0024166859999999995	18.85496091702953	not_mentioned	0.9306	not_mentioned	correct	ok	not_mentioned	released	option_probability
Clef-flash	imcs21	test	10267576	symptom_093	10267576	0.0024166859999999995	18.85496091702953	not_mentioned	0.9653	not_mentioned	correct	ok	not_mentioned	released	option_probability
Clef-flash	imcs21	test	10267576	symptom_094	10267576	0.0024166859999999995	18.85496091702953	not_mentioned	0.8728	not_mentioned	correct	ok	not_mentioned	released	option_probability
Clef-flash	imcs21	test	10267576	symptom_095	10267576	0.0024166859999999995	18.85496091702953	not_mentioned	0.8692	not_mentioned	correct	ok	not_mentioned	released	option_probability
Clef-flash	imcs21	test	10267576	symptom_096	10267576	0.0024166859999999995	18.85496091702953	not_mentioned	0.945	not_mentioned	correct	ok	not_mentioned	released	option_probability
Clef-flash	imcs21	test	10267576	symptom_097	10267576	0.0024166859999999995	18.85496091702953	not_mentioned	0.6893	not_mentioned	correct	ok	not_mentioned	released	option_probability
Clef-flash	imcs21	test	10267576	symptom_098	10267576	0.0024166859999999995	18.85496091702953	not_mentioned	0.7584	not_mentioned	correct	ok	not_mentioned	released	option_probability
Clef-flash	imcs21	test	10267576	symptom_099	10267576	0.0024166859999999995	18.85496091702953	not_mentioned	0.8674	not_mentioned	correct	ok	not_mentioned	released	option_probability
Clef-flash	imcs21	test	10267576	symptom_100	10267576	0.0024166859999999995	18.85496091702953	positive	0.3424	not_mentioned	incorrect	ok	not_mentioned	released	option_probability
Clef-flash	imcs21	test	10267576	symptom_101	10267576	0.0024166859999999995	18.85496091702953	not_mentioned	0.8999	not_mentioned	correct	ok	not_mentioned	released	option_probability
Clef-flash	imcs21	test	10267576	symptom_102	10267576	0.0024166859999999995	18.85496091702953	not_mentioned	0.8199	not_mentioned	correct	ok	not_mentioned	released	option_probability
Clef-flash	imcs21	test	10267576	symptom_103	10267576	0.0024166859999999995	18.85496091702953	not_mentioned	0.9538	not_mentioned	correct	ok	not_mentioned	released	option_probability
Clef-flash	imcs21	test	10267576	symptom_104	10267576	0.0024166859999999995	18.85496091702953	not_mentioned	0.9268	not_mentioned	correct	ok	not_mentioned	released	option_probability
Clef-flash	imcs21	test	10267576	symptom_105	10267576	0.0024166859999999995	18.85496091702953	not_mentioned	0.9488	not_mentioned	correct	ok	not_mentioned	released	option_probability
Clef-flash	imcs21	test	10267576	symptom_106	10267576	0.0024166859999999995	18.85496091702953	not_mentioned	0.8879	not_mentioned	correct	ok	not_mentioned	released	option_probability
Clef-flash	imcs21	test	10267576	symptom_107	10267576	0.0024166859999999995	18.85496091702953	not_mentioned	0.9611	not_mentioned	correct	ok	not_mentioned	released	option_probability
Clef-flash	imcs21	test	10267576	symptom_108	10267576	0.0024166859999999995	18.85496091702953	not_mentioned	0.9407	not_mentioned	correct	ok	not_mentioned	released	option_probability
Clef-flash	imcs21	test	10267576	symptom_109	10267576	0.0024166859999999995	18.85496091702953	not_mentioned	0.56	not_mentioned	correct	ok	not_mentioned	released	option_probability
Clef-flash	imcs21	test	10267576	symptom_110	10267576	0.0024166859999999995	18.85496091702953	not_mentioned	0.9467	not_mentioned	correct	ok	not_mentioned	released	option_probability
Clef-flash	imcs21	test	10267576	symptom_111	10267576	0.0024166859999999995	18.85496091702953	not_mentioned	0.9488	not_mentioned	correct	ok	not_mentioned	released	option_probability
Clef-flash	imcs21	test	10267576	symptom_112	10267576	0.0024166859999999995	18.85496091702953	not_mentioned	0.925	not_mentioned	correct	ok	not_mentioned	released	option_probability
Clef-flash	imcs21	test	10267576	symptom_113	10267576	0.0024166859999999995	18.85496091702953	not_mentioned	0.9086	not_mentioned	correct	ok	not_mentioned	released	option_probability
Clef-flash	imcs21	test	10267576	symptom_114	10267576	0.0024166859999999995	18.85496091702953	not_mentioned	0.9232	not_mentioned	correct	ok	not_mentioned	released	option_probability
Clef-flash	imcs21	test	10267576	symptom_115	10267576	0.0024166859999999995	18.85496091702953	not_mentioned	0.7891	not_mentioned	correct	ok	not_mentioned	released	option_probability
Clef-flash	imcs21	test	10267576	symptom_116	10267576	0.0024166859999999995	18.85496091702953	not_mentioned	0.7581	not_mentioned	correct	ok	not_mentioned	released	option_probability
Clef-flash	imcs21	test	10267576	symptom_117	10267576	0.0024166859999999995	18.85496091702953	not_mentioned	0.944	not_mentioned	correct	ok	not_mentioned	released	option_probability
Clef-flash	imcs21	test	10267576	symptom_118	10267576	0.0024166859999999995	18.85496091702953	not_mentioned	0.9457	not_mentioned	correct	ok	not_mentioned	released	option_probability
Clef-flash	imcs21	test	10267576	symptom_119	10267576	0.0024166859999999995	18.85496091702953	not_mentioned	0.9207	not_mentioned	correct	ok	not_mentioned	released	option_probability
Clef-flash	imcs21	test	10267576	symptom_120	10267576	0.0024166859999999995	18.85496091702953	not_mentioned	0.7836	not_mentioned	correct	ok	not_mentioned	released	option_probability
Clef-flash	imcs21	test	10267576	symptom_121	10267576	0.0024166859999999995	18.85496091702953	not_mentioned	0.8591	not_mentioned	correct	ok	not_mentioned	released	option_probability
Clef-flash	imcs21	test	10267576	symptom_122	10267576	0.0024166859999999995	18.85496091702953	not_mentioned	0.7329	not_mentioned	correct	ok	not_mentioned	released	option_probability
Clef-flash	imcs21	test	10267576	symptom_123	10267576	0.0024166859999999995	18.85496091702953	not_mentioned	0.4323	not_mentioned	correct	ok	not_mentioned	released	option_probability
Clef-flash	imcs21	test	10267576	symptom_124	10267576	0.0024166859999999995	18.85496091702953	positive	0.9121	not_mentioned	incorrect	ok	not_mentioned	released	option_probability
Clef-flash	imcs21	test	10267576	symptom_125	10267576	0.0024166859999999995	18.85496091702953	not_mentioned	0.7422	not_mentioned	correct	ok	not_mentioned	released	option_probability
Clef-flash	imcs21	test	10267576	symptom_126	10267576	0.0024166859999999995	18.85496091702953	not_mentioned	0.9415	not_mentioned	correct	ok	not_mentioned	released	option_probability
Clef-flash	imcs21	test	10267576	symptom_127	10267576	0.0024166859999999995	18.85496091702953	not_mentioned	0.6715	not_mentioned	correct	ok	not_mentioned	released	option_probability
Clef-flash	imcs21	test	10267576	symptom_128	10267576	0.0024166859999999995	18.85496091702953	not_mentioned	0.9004	not_mentioned	correct	ok	not_mentioned	released	option_probability
Clef-flash	imcs21	test	10267576	symptom_129	10267576	0.0024166859999999995	18.85496091702953	not_mentioned	0.9695	not_mentioned	correct	ok	not_mentioned	released	option_probability
Clef-flash	imcs21	test	10267576	symptom_130	10267576	0.0024166859999999995	18.85496091702953	not_mentioned	0.9468	not_mentioned	correct	ok	not_mentioned	released	option_probability
Clef-flash	imcs21	test	10267576	symptom_131	10267576	0.0024166859999999995	18.85496091702953	positive	0.4413	not_mentioned	incorrect	ok	not_mentioned	released	option_probability
Clef-flash	imcs21	test	10267576	symptom_132	10267576	0.0024166859999999995	18.85496091702953	not_mentioned	0.9767	not_mentioned	correct	ok	not_mentioned	released	option_probability
Clef-flash	imcs21	test	10267576	symptom_133	10267576	0.0024166859999999995	18.85496091702953	not_mentioned	0.8771	not_mentioned	correct	ok	not_mentioned	released	option_probability
Clef-flash	imcs21	test	10267576	symptom_134	10267576	0.0024166859999999995	18.85496091702953	not_mentioned	0.9181	not_mentioned	correct	ok	not_mentioned	released	option_probability
Clef-flash	imcs21	test	10267576	symptom_135	10267576	0.0024166859999999995	18.85496091702953	not_mentioned	0.9562	not_mentioned	correct	ok	not_mentioned	released	option_probability
Clef-flash	imcs21	test	10267576	symptom_136	10267576	0.0024166859999999995	18.85496091702953	not_mentioned	0.7795	not_mentioned	correct	ok	not_mentioned	released	option_probability
Clef-flash	imcs21	test	10267576	symptom_137	10267576	0.0024166859999999995	18.85496091702953	not_mentioned	0.8281000000000001	not_mentioned	correct	ok	not_mentioned	released	option_probability
Clef-flash	imcs21	test	10267576	symptom_138	10267576	0.0024166859999999995	18.85496091702953	not_mentioned	0.798	not_mentioned	correct	ok	not_mentioned	released	option_probability
Clef-flash	imcs21	test	10267576	symptom_139	10267576	0.0024166859999999995	18.85496091702953	not_mentioned	0.6139	not_mentioned	correct	ok	not_mentioned	released	option_probability
Clef-flash	imcs21	test	10267576	symptom_140	10267576	0.0024166859999999995	18.85496091702953	not_mentioned	0.9126	not_mentioned	correct	ok	not_mentioned	released	option_probability
Clef-flash	imcs21	test	10267576	symptom_141	10267576	0.0024166859999999995	18.85496091702953	not_mentioned	0.9605	not_mentioned	correct	ok	not_mentioned	released	option_probability
Clef-flash	imcs21	test	10267576	symptom_142	10267576	0.0024166859999999995	18.85496091702953	not_mentioned	0.9725	not_mentioned	correct	ok	not_mentioned	released	option_probability
Clef-flash	imcs21	test	10267576	symptom_143	10267576	0.0024166859999999995	18.85496091702953	not_mentioned	0.9577	not_mentioned	correct	ok	not_mentioned	released	option_probability
Clef-flash	imcs21	test	10267576	symptom_144	10267576	0.0024166859999999995	18.85496091702953	not_mentioned	0.9759	not_mentioned	correct	ok	not_mentioned	released	option_probability
Clef-flash	imcs21	test	10267576	symptom_145	10267576	0.0024166859999999995	18.85496091702953	not_mentioned	0.9428	not_mentioned	correct	ok	not_mentioned	released	option_probability
Clef-flash	imcs21	test	10267576	symptom_146	10267576	0.0024166859999999995	18.85496091702953	not_mentioned	0.7056	not_mentioned	correct	ok	not_mentioned	released	option_probability
Clef-flash	imcs21	test	10267576	symptom_147	10267576	0.0024166859999999995	18.85496091702953	not_mentioned	0.9737	not_mentioned	correct	ok	not_mentioned	released	option_probability
Clef-flash	imcs21	test	10267576	symptom_148	10267576	0.0024166859999999995	18.85496091702953	not_mentioned	0.6728	not_mentioned	correct	ok	not_mentioned	released	option_probability
Clef-flash	imcs21	test	10267576	symptom_149	10267576	0.0024166859999999995	18.85496091702953	not_mentioned	0.9786	not_mentioned	correct	ok	not_mentioned	released	option_probability
Clef-flash	imcs21	test	10267576	symptom_150	10267576	0.0024166859999999995	18.85496091702953	not_mentioned	0.9494	not_mentioned	correct	ok	not_mentioned	released	option_probability
Clef-flash	imcs21	test	10267576	symptom_151	10267576	0.0024166859999999995	18.85496091702953	not_mentioned	0.8675	not_mentioned	correct	ok	not_mentioned	released	option_probability
Clef-flash	imcs21	test	10267576	symptom_152	10267576	0.0024166859999999995	18.85496091702953	not_mentioned	0.815	not_mentioned	correct	ok	not_mentioned	released	option_probability
Clef-flash	imcs21	test	10267576	symptom_153	10267576	0.0024166859999999995	18.85496091702953	not_mentioned	0.9702	not_mentioned	correct	ok	not_mentioned	released	option_probability
Clef-flash	imcs21	test	10267576	symptom_154	10267576	0.0024166859999999995	18.85496091702953	not_mentioned	0.3701	not_mentioned	correct	ok	not_mentioned	released	option_probability
Clef-flash	imcs21	test	10267576	symptom_155	10267576	0.0024166859999999995	18.85496091702953	not_mentioned	0.6493	not_mentioned	correct	ok	not_mentioned	released	option_probability
Clef-flash	imcs21	test	10267576	symptom_156	10267576	0.0024166859999999995	18.85496091702953	not_mentioned	0.9606	not_mentioned	correct	ok	not_mentioned	released	option_probability
Clef-flash	imcs21	test	10267576	symptom_157	10267576	0.0024166859999999995	18.85496091702953	not_mentioned	0.8375	not_mentioned	correct	ok	not_mentioned	released	option_probability
Clef-flash	imcs21	test	10267576	symptom_158	10267576	0.0024166859999999995	18.85496091702953	not_mentioned	0.6577	not_mentioned	correct	ok	not_mentioned	released	option_probability
Clef-flash	imcs21	test	10267576	symptom_159	10267576	0.0024166859999999995	18.85496091702953	not_mentioned	0.962	not_mentioned	correct	ok	not_mentioned	released	option_probability
Clef-flash	imcs21	test	10267576	symptom_160	10267576	0.0024166859999999995	18.85496091702953	not_mentioned	0.9381	not_mentioned	correct	ok	not_mentioned	released	option_probability
Clef-flash	imcs21	test	10267576	symptom_161	10267576	0.0024166859999999995	18.85496091702953	not_mentioned	0.983	not_mentioned	correct	ok	not_mentioned	released	option_probability
Clef-flash	imcs21	test	10267576	symptom_162	10267576	0.0024166859999999995	18.85496091702953	not_mentioned	0.7336	not_mentioned	correct	ok	not_mentioned	released	option_probability
Clef-flash	imcs21	test	10267576	symptom_163	10267576	0.0024166859999999995	18.85496091702953	not_mentioned	0.9167	not_mentioned	correct	ok	not_mentioned	released	option_probability
Clef-flash	imcs21	test	10267576	symptom_164	10267576	0.0024166859999999995	18.85496091702953	not_mentioned	0.9248	not_mentioned	correct	ok	not_mentioned	released	option_probability
Clef-flash	imcs21	test	10267576	symptom_165	10267576	0.0024166859999999995	18.85496091702953	not_mentioned	0.676	not_mentioned	correct	ok	not_mentioned	released	option_probability
Clef-flash	imcs21	test	10267576	symptom_166	10267576	0.0024166859999999995	18.85496091702953	not_mentioned	0.891	not_mentioned	correct	ok	not_mentioned	released	option_probability
Clef-flash	imcs21	test	10267576	symptom_167	10267576	0.0024166859999999995	18.85496091702953	not_mentioned	0.8323	not_mentioned	correct	ok	not_mentioned	released	option_probability
Clef-flash	imcs21	test	10267576	symptom_168	10267576	0.0024166859999999995	18.85496091702953	not_mentioned	0.8776	not_mentioned	correct	ok	not_mentioned	released	option_probability
Clef-flash	imcs21	test	10267576	symptom_169	10267576	0.0024166859999999995	18.85496091702953	negative	0.5419	not_mentioned	incorrect	ok	not_mentioned	released	option_probability
Clef-flash	imcs21	test	10267576	symptom_170	10267576	0.0024166859999999995	18.85496091702953	not_mentioned	0.965	not_mentioned	correct	ok	not_mentioned	released	option_probability
Clef-flash	imcs21	test	10267576	symptom_171	10267576	0.0024166859999999995	18.85496091702953	not_mentioned	0.9122	not_mentioned	correct	ok	not_mentioned	released	option_probability
Clef-flash	imcs21	test	10267576	symptom_172	10267576	0.0024166859999999995	18.85496091702953	not_mentioned	0.9307	not_mentioned	correct	ok	not_mentioned	released	option_probability
Clef-flash	imcs21	test	10267576	symptom_173	10267576	0.0024166859999999995	18.85496091702953	not_mentioned	0.8414	not_mentioned	correct	ok	not_mentioned	released	option_probability
Clef-flash	imcs21	test	10267576	symptom_174	10267576	0.0024166859999999995	18.85496091702953	not_mentioned	0.7823	not_mentioned	correct	ok	not_mentioned	released	option_probability
Clef-flash	imcs21	test	10267576	symptom_175	10267576	0.0024166859999999995	18.85496091702953	not_mentioned	0.7085	not_mentioned	correct	ok	not_mentioned	released	option_probability
Clef-flash	imcs21	test	10267576	symptom_176	10267576	0.0024166859999999995	18.85496091702953	not_mentioned	0.779	not_mentioned	correct	ok	not_mentioned	released	option_probability
Clef-flash	imcs21	test	10267576	symptom_177	10267576	0.0024166859999999995	18.85496091702953	not_mentioned	0.6538	not_mentioned	correct	ok	not_mentioned	released	option_probability
Clef-flash	imcs21	test	10267576	symptom_178	10267576	0.0024166859999999995	18.85496091702953	not_mentioned	0.9284	not_mentioned	correct	ok	not_mentioned	released	option_probability
Clef-flash	imcs21	test	10267576	symptom_179	10267576	0.0024166859999999995	18.85496091702953	not_mentioned	0.8189	not_mentioned	correct	ok	not_mentioned	released	option_probability
Clef-flash	imcs21	test	10267576	symptom_180	10267576	0.0024166859999999995	18.85496091702953	not_mentioned	0.9283	not_mentioned	correct	ok	not_mentioned	released	option_probability
Clef-flash	imcs21	test	10267576	symptom_181	10267576	0.0024166859999999995	18.85496091702953	not_mentioned	0.9489	not_mentioned	correct	ok	not_mentioned	released	option_probability
Clef-flash	imcs21	test	10267576	symptom_182	10267576	0.0024166859999999995	18.85496091702953	not_mentioned	0.8706	not_mentioned	correct	ok	not_mentioned	released	option_probability
Clef-flash	imcs21	test	10267576	symptom_183	10267576	0.0024166859999999995	18.85496091702953	not_mentioned	0.9822	not_mentioned	correct	ok	not_mentioned	released	option_probability
Clef-flash	imcs21	test	10267576	symptom_184	10267576	0.0024166859999999995	18.85496091702953	not_mentioned	0.9051	not_mentioned	correct	ok	not_mentioned	released	option_probability
Clef-flash	imcs21	test	10267576	symptom_185	10267576	0.0024166859999999995	18.85496091702953	negative	0.7338	not_mentioned	incorrect	ok	not_mentioned	released	option_probability
Clef-flash	imcs21	test	10267576	symptom_186	10267576	0.0024166859999999995	18.85496091702953	not_mentioned	0.8908	not_mentioned	correct	ok	not_mentioned	released	option_probability
Clef-flash	imcs21	test	10267576	symptom_187	10267576	0.0024166859999999995	18.85496091702953	not_mentioned	0.459	not_mentioned	correct	ok	not_mentioned	released	option_probability
Clef-flash	imcs21	test	10267576	symptom_188	10267576	0.0024166859999999995	18.85496091702953	not_mentioned	0.7049	not_mentioned	correct	ok	not_mentioned	released	option_probability
Clef-flash	imcs21	test	10267576	symptom_189	10267576	0.0024166859999999995	18.85496091702953	not_mentioned	0.7439	not_mentioned	correct	ok	not_mentioned	released	option_probability
Clef-flash	imcs21	test	10267576	symptom_190	10267576	0.0024166859999999995	18.85496091702953	not_mentioned	0.8373	not_mentioned	correct	ok	not_mentioned	released	option_probability
Clef-flash	imcs21	test	10267576	symptom_191	10267576	0.0024166859999999995	18.85496091702953	not_mentioned	0.9201	not_mentioned	correct	ok	not_mentioned	released	option_probability
Clef-flash	imcs21	test	10267576	symptom_192	10267576	0.0024166859999999995	18.85496091702953	not_mentioned	0.9526	not_mentioned	correct	ok	not_mentioned	released	option_probability
Clef-flash	imcs21	test	10267576	symptom_193	10267576	0.0024166859999999995	18.85496091702953	not_mentioned	0.9736	not_mentioned	correct	ok	not_mentioned	released	option_probability
Clef-flash	imcs21	test	10267576	symptom_194	10267576	0.0024166859999999995	18.85496091702953	not_mentioned	0.9566	not_mentioned	correct	ok	not_mentioned	released	option_probability
Clef-flash	imcs21	test	10267576	symptom_195	10267576	0.0024166859999999995	18.85496091702953	not_mentioned	0.9863	not_mentioned	correct	ok	not_mentioned	released	option_probability
Clef-flash	imcs21	test	10267576	symptom_196	10267576	0.0024166859999999995	18.85496091702953	not_mentioned	0.9846	not_mentioned	correct	ok	not_mentioned	released	option_probability
Clef-flash	imcs21	test	10267576	symptom_197	10267576	0.0024166859999999995	18.85496091702953	not_mentioned	0.9126	not_mentioned	correct	ok	not_mentioned	released	option_probability
Clef-flash	imcs21	test	10267576	symptom_198	10267576	0.0024166859999999995	18.85496091702953	not_mentioned	0.9703	not_mentioned	correct	ok	not_mentioned	released	option_probability
Clef-flash	imcs21	test	10267576	symptom_199	10267576	0.0024166859999999995	18.85496091702953	not_mentioned	0.9532	not_mentioned	correct	ok	not_mentioned	released	option_probability
Clef-flash	imcs21	test	10267576	symptom_200	10267576	0.0024166859999999995	18.85496091702953	not_mentioned	0.9271	not_mentioned	correct	ok	not_mentioned	released	option_probability
Clef-flash	imcs21	test	10267576	symptom_201	10267576	0.0024166859999999995	18.85496091702953	not_mentioned	0.9505	not_mentioned	correct	ok	not_mentioned	released	option_probability
Clef-flash	imcs21	test	10267576	symptom_202	10267576	0.0024166859999999995	18.85496091702953	not_mentioned	0.5231	not_mentioned	correct	ok	not_mentioned	released	option_probability
Clef-flash	imcs21	test	10267576	symptom_203	10267576	0.0024166859999999995	18.85496091702953	not_mentioned	0.89	not_mentioned	correct	ok	not_mentioned	released	option_probability
Clef-flash	imcs21	test	10267576	symptom_204	10267576	0.0024166859999999995	18.85496091702953	not_mentioned	0.9877	not_mentioned	correct	ok	not_mentioned	released	option_probability
Clef-flash	imcs21	test	10267576	symptom_205	10267576	0.0024166859999999995	18.85496091702953	not_mentioned	0.9451	not_mentioned	correct	ok	not_mentioned	released	option_probability
Clef-flash	imcs21	test	10267576	symptom_206	10267576	0.0024166859999999995	18.85496091702953	not_mentioned	0.9373	not_mentioned	correct	ok	not_mentioned	released	option_probability
Clef-flash	imcs21	test	10267576	symptom_207	10267576	0.0024166859999999995	18.85496091702953	not_mentioned	0.9149	not_mentioned	correct	ok	not_mentioned	released	option_probability
Clef-flash	imcs21	test	10267576	symptom_208	10267576	0.0024166859999999995	18.85496091702953	not_mentioned	0.9536	not_mentioned	correct	ok	not_mentioned	released	option_probability
Clef-flash	imcs21	test	10267576	symptom_209	10267576	0.0024166859999999995	18.85496091702953	not_mentioned	0.9808	not_mentioned	correct	ok	not_mentioned	released	option_probability
Clef-flash	imcs21	test	10267576	symptom_210	10267576	0.0024166859999999995	18.85496091702953	not_mentioned	0.9017	not_mentioned	correct	ok	not_mentioned	released	option_probability
Clef-flash	imcs21	test	10267576	symptom_211	10267576	0.0024166859999999995	18.85496091702953	not_mentioned	0.943	not_mentioned	correct	ok	not_mentioned	released	option_probability
Clef-flash	imcs21	test	10267576	symptom_212	10267576	0.0024166859999999995	18.85496091702953	not_mentioned	0.865	not_mentioned	correct	ok	not_mentioned	released	option_probability
Clef-flash	imcs21	test	10267576	symptom_213	10267576	0.0024166859999999995	18.85496091702953	not_mentioned	0.9346	not_mentioned	correct	ok	not_mentioned	released	option_probability
Clef-flash	imcs21	test	10267576	symptom_214	10267576	0.0024166859999999995	18.85496091702953	not_mentioned	0.9726	not_mentioned	correct	ok	not_mentioned	released	option_probability
Clef-flash	imcs21	test	10267576	symptom_215	10267576	0.0024166859999999995	18.85496091702953	not_mentioned	0.9848	not_mentioned	correct	ok	not_mentioned	released	option_probability
Clef-flash	imcs21	test	10267576	symptom_216	10267576	0.0024166859999999995	18.85496091702953	not_mentioned	0.9468	not_mentioned	correct	ok	not_mentioned	released	option_probability
Clef-flash	imcs21	test	10267576	symptom_217	10267576	0.0024166859999999995	18.85496091702953	not_mentioned	0.9776	not_mentioned	correct	ok	not_mentioned	released	option_probability
Clef-flash	imcs21	test	10267576	symptom_218	10267576	0.0024166859999999995	18.85496091702953	not_mentioned	0.9829	not_mentioned	correct	ok	not_mentioned	released	option_probability
Clef-flash	imcs21	test	10267576	symptom_219	10267576	0.0024166859999999995	18.85496091702953	not_mentioned	0.9673	not_mentioned	correct	ok	not_mentioned	released	option_probability
Clef-flash	imcs21	test	10267576	symptom_220	10267576	0.0024166859999999995	18.85496091702953	not_mentioned	0.9429	not_mentioned	correct	ok	not_mentioned	released	option_probability
Clef-flash	imcs21	test	10267576	symptom_221	10267576	0.0024166859999999995	18.85496091702953	not_mentioned	0.9451	not_mentioned	correct	ok	not_mentioned	released	option_probability
Clef-flash	imcs21	test	10267576	symptom_222	10267576	0.0024166859999999995	18.85496091702953	not_mentioned	0.8502	not_mentioned	correct	ok	not_mentioned	released	option_probability
Clef-flash	imcs21	test	10267576	symptom_223	10267576	0.0024166859999999995	18.85496091702953	not_mentioned	0.976	not_mentioned	correct	ok	not_mentioned	released	option_probability
Clef-flash	imcs21	test	10267576	symptom_224	10267576	0.0024166859999999995	18.85496091702953	not_mentioned	0.9184	not_mentioned	correct	ok	not_mentioned	released	option_probability
Clef-flash	imcs21	test	10267576	symptom_225	10267576	0.0024166859999999995	18.85496091702953	not_mentioned	0.7938	not_mentioned	correct	ok	not_mentioned	released	option_probability
Clef-flash	imcs21	test	10267576	symptom_226	10267576	0.0024166859999999995	18.85496091702953	not_mentioned	0.8652	not_mentioned	correct	ok	not_mentioned	released	option_probability
Clef-flash	imcs21	test	10267576	symptom_227	10267576	0.0024166859999999995	18.85496091702953	not_mentioned	0.9438	not_mentioned	correct	ok	not_mentioned	released	option_probability
Clef-flash	imcs21	test	10267576	symptom_228	10267576	0.0024166859999999995	18.85496091702953	not_mentioned	0.9761	not_mentioned	correct	ok	not_mentioned	released	option_probability
Clef-flash	imcs21	test	10267576	symptom_229	10267576	0.0024166859999999995	18.85496091702953	not_mentioned	0.9327	not_mentioned	correct	ok	not_mentioned	released	option_probability
Clef-flash	imcs21	test	10267576	symptom_230	10267576	0.0024166859999999995	18.85496091702953	not_mentioned	0.8903	not_mentioned	correct	ok	not_mentioned	released	option_probability
Clef-flash	imcs21	test	10267576	symptom_231	10267576	0.0024166859999999995	18.85496091702953	not_mentioned	0.9148	not_mentioned	correct	ok	not_mentioned	released	option_probability
Clef-flash	imcs21	test	10267576	symptom_232	10267576	0.0024166859999999995	18.85496091702953	not_mentioned	0.9068	not_mentioned	correct	ok	not_mentioned	released	option_probability
Clef-flash	imcs21	test	10267576	symptom_233	10267576	0.0024166859999999995	18.85496091702953	not_mentioned	0.9045	not_mentioned	correct	ok	not_mentioned	released	option_probability
Clef-flash	imcs21	test	10267576	symptom_234	10267576	0.0024166859999999995	18.85496091702953	not_mentioned	0.9744	not_mentioned	correct	ok	not_mentioned	released	option_probability
Clef-flash	imcs21	test	10267576	symptom_235	10267576	0.0024166859999999995	18.85496091702953	not_mentioned	0.9361	not_mentioned	correct	ok	not_mentioned	released	option_probability
Clef-flash	imcs21	test	10267576	symptom_236	10267576	0.0024166859999999995	18.85496091702953	not_mentioned	0.9805	not_mentioned	correct	ok	not_mentioned	released	option_probability
Clef-flash	imcs21	test	10267576	symptom_237	10267576	0.0024166859999999995	18.85496091702953	not_mentioned	0.8565	not_mentioned	correct	ok	not_mentioned	released	option_probability
Clef-flash	imcs21	test	10267576	symptom_238	10267576	0.0024166859999999995	18.85496091702953	not_mentioned	0.8805000000000001	not_mentioned	correct	ok	not_mentioned	released	option_probability
Clef-flash	imcs21	test	10267576	symptom_239	10267576	0.0024166859999999995	18.85496091702953	not_mentioned	0.9848	not_mentioned	correct	ok	not_mentioned	released	option_probability
Clef-flash	imcs21	test	10267576	symptom_240	10267576	0.0024166859999999995	18.85496091702953	not_mentioned	0.9089	not_mentioned	correct	ok	not_mentioned	released	option_probability
Clef-flash	imcs21	test	10267576	symptom_241	10267576	0.0024166859999999995	18.85496091702953	not_mentioned	0.9775	not_mentioned	correct	ok	not_mentioned	released	option_probability
Clef-flash	imcs21	test	10267576	symptom_242	10267576	0.0024166859999999995	18.85496091702953	not_mentioned	0.9802	not_mentioned	correct	ok	not_mentioned	released	option_probability
Clef-flash	imcs21	test	10267576	symptom_243	10267576	0.0024166859999999995	18.85496091702953	not_mentioned	0.8882	not_mentioned	correct	ok	not_mentioned	released	option_probability
Clef-flash	imcs21	test	10267576	symptom_244	10267576	0.0024166859999999995	18.85496091702953	not_mentioned	0.8372	not_mentioned	correct	ok	not_mentioned	released	option_probability
Clef-flash	imcs21	test	10267576	symptom_245	10267576	0.0024166859999999995	18.85496091702953	not_mentioned	0.5374	not_mentioned	correct	ok	not_mentioned	released	option_probability
Clef-flash	imcs21	test	10267576	symptom_246	10267576	0.0024166859999999995	18.85496091702953	not_mentioned	0.8663	not_mentioned	correct	ok	not_mentioned	released	option_probability
Clef-flash	imcs21	test	10267576	symptom_247	10267576	0.0024166859999999995	18.85496091702953	not_mentioned	0.9404	not_mentioned	correct	ok	not_mentioned	released	option_probability
Clef-flash	imcs21	test	10267576	symptom_248	10267576	0.0024166859999999995	18.85496091702953	not_mentioned	0.929	not_mentioned	correct	ok	not_mentioned	released	option_probability
Clef-flash	imcs21	test	10267576	symptom_249	10267576	0.0024166859999999995	18.85496091702953	not_mentioned	0.9255	not_mentioned	correct	ok	not_mentioned	released	option_probability
Clef-flash	imcs21	test	10267576	symptom_250	10267576	0.0024166859999999995	18.85496091702953	not_mentioned	0.8775	not_mentioned	correct	ok	not_mentioned	released	option_probability
Clef-flash	imcs21	test	10267576	symptom_251	10267576	0.0024166859999999995	18.85496091702953	not_mentioned	0.905	not_mentioned	correct	ok	not_mentioned	released	option_probability
Clef-flash	imcs21	test	10267576	symptom_252	10267576	0.0024166859999999995	18.85496091702953	not_mentioned	0.9037	not_mentioned	correct	ok	not_mentioned	released	option_probability
Clef-flash	imcs21	test	10267576	symptom_253	10267576	0.0024166859999999995	18.85496091702953	not_mentioned	0.9349	not_mentioned	correct	ok	not_mentioned	released	option_probability
Clef-flash	imcs21	test	10267576	symptom_254	10267576	0.0024166859999999995	18.85496091702953	not_mentioned	0.8921	not_mentioned	correct	ok	not_mentioned	released	option_probability
Clef-flash	imcs21	test	10267576	symptom_255	10267576	0.0024166859999999995	18.85496091702953	not_mentioned	0.9377	not_mentioned	correct	ok	not_mentioned	released	option_probability
Clef-flash	imcs21	test	10267576	symptom_256	10267576	0.0024166859999999995	18.85496091702953	not_mentioned	0.905	not_mentioned	correct	ok	not_mentioned	released	option_probability
Clef-flash	imcs21	test	10267576	symptom_257	10267576	0.0024166859999999995	18.85496091702953	not_mentioned	0.9691	not_mentioned	correct	ok	not_mentioned	released	option_probability
Clef-flash	imcs21	test	10267576	symptom_258	10267576	0.0024166859999999995	18.85496091702953	not_mentioned	0.9776	not_mentioned	correct	ok	not_mentioned	released	option_probability
Clef-flash	imcs21	test	10267576	symptom_259	10267576	0.0024166859999999995	18.85496091702953	not_mentioned	0.9578	not_mentioned	correct	ok	not_mentioned	released	option_probability
Clef-flash	imcs21	test	10267576	symptom_260	10267576	0.0024166859999999995	18.85496091702953	not_mentioned	0.7055	not_mentioned	correct	ok	not_mentioned	released	option_probability
Clef-flash	imcs21	test	10267576	symptom_261	10267576	0.0024166859999999995	18.85496091702953	not_mentioned	0.9822	not_mentioned	correct	ok	not_mentioned	released	option_probability
Clef-flash	imcs21	test	10267576	symptom_262	10267576	0.0024166859999999995	18.85496091702953	not_mentioned	0.9581	not_mentioned	correct	ok	not_mentioned	released	option_probability
Clef-flash	imcs21	test	10267576	symptom_263	10267576	0.0024166859999999995	18.85496091702953	not_mentioned	0.9397	not_mentioned	correct	ok	not_mentioned	released	option_probability
Clef-flash	imcs21	test	10267576	symptom_264	10267576	0.0024166859999999995	18.85496091702953	not_mentioned	0.954	not_mentioned	correct	ok	not_mentioned	released	option_probability
Clef-flash	imcs21	test	10267576	symptom_265	10267576	0.0024166859999999995	18.85496091702953	not_mentioned	0.9652	not_mentioned	correct	ok	not_mentioned	released	option_probability
Clef-flash	imcs21	test	10267576	symptom_266	10267576	0.0024166859999999995	18.85496091702953	not_mentioned	0.9831	not_mentioned	correct	ok	not_mentioned	released	option_probability
Clef-flash	imcs21	test	10267576	symptom_267	10267576	0.0024166859999999995	18.85496091702953	not_mentioned	0.9247	not_mentioned	correct	ok	not_mentioned	released	option_probability
Clef-flash	imcs21	test	10267576	symptom_268	10267576	0.0024166859999999995	18.85496091702953	not_mentioned	0.9701	not_mentioned	correct	ok	not_mentioned	released	option_probability
Clef-flash	imcs21	test	10267576	symptom_269	10267576	0.0024166859999999995	18.85496091702953	not_mentioned	0.9794	not_mentioned	correct	ok	not_mentioned	released	option_probability
Clef-flash	imcs21	test	10267576	symptom_270	10267576	0.0024166859999999995	18.85496091702953	not_mentioned	0.7968	not_mentioned	correct	ok	not_mentioned	released	option_probability
Clef-flash	imcs21	test	10267576	symptom_271	10267576	0.0024166859999999995	18.85496091702953	not_mentioned	0.8669	not_mentioned	correct	ok	not_mentioned	released	option_probability
Clef-flash	imcs21	test	10267576	symptom_272	10267576	0.0024166859999999995	18.85496091702953	not_mentioned	0.9693	not_mentioned	correct	ok	not_mentioned	released	option_probability
Clef-flash	imcs21	test	10267576	symptom_273	10267576	0.0024166859999999995	18.85496091702953	not_mentioned	0.9434	not_mentioned	correct	ok	not_mentioned	released	option_probability
Clef-flash	imcs21	test	10267576	symptom_274	10267576	0.0024166859999999995	18.85496091702953	not_mentioned	0.9209	not_mentioned	correct	ok	not_mentioned	released	option_probability
Clef-flash	imcs21	test	10267576	symptom_275	10267576	0.0024166859999999995	18.85496091702953	not_mentioned	0.8989	not_mentioned	correct	ok	not_mentioned	released	option_probability
Clef-flash	imcs21	test	10267576	symptom_276	10267576	0.0024166859999999995	18.85496091702953	not_mentioned	0.9811	not_mentioned	correct	ok	not_mentioned	released	option_probability
Clef-flash	imcs21	test	10267576	symptom_277	10267576	0.0024166859999999995	18.85496091702953	not_mentioned	0.9394	not_mentioned	correct	ok	not_mentioned	released	option_probability
Clef-flash	imcs21	test	10267576	symptom_278	10267576	0.0024166859999999995	18.85496091702953	not_mentioned	0.9794	not_mentioned	correct	ok	not_mentioned	released	option_probability
Clef-flash	imcs21	test	10267576	symptom_279	10267576	0.0024166859999999995	18.85496091702953	not_mentioned	0.9559	not_mentioned	correct	ok	not_mentioned	released	option_probability
Clef-flash	imcs21	test	10267576	symptom_280	10267576	0.0024166859999999995	18.85496091702953	not_mentioned	0.828	not_mentioned	correct	ok	not_mentioned	released	option_probability
Clef-flash	imcs21	test	10267576	symptom_281	10267576	0.0024166859999999995	18.85496091702953	not_mentioned	0.9571	not_mentioned	correct	ok	not_mentioned	released	option_probability
Clef-flash	imcs21	test	10267576	symptom_282	10267576	0.0024166859999999995	18.85496091702953	not_mentioned	0.8385	not_mentioned	correct	ok	not_mentioned	released	option_probability
Clef-flash	imcs21	test	10267576	symptom_283	10267576	0.0024166859999999995	18.85496091702953	not_mentioned	0.8635	not_mentioned	correct	ok	not_mentioned	released	option_probability
Clef-flash	imcs21	test	10267576	symptom_284	10267576	0.0024166859999999995	18.85496091702953	not_mentioned	0.9131	not_mentioned	correct	ok	not_mentioned	released	option_probability
Clef-flash	imcs21	test	10267576	symptom_285	10267576	0.0024166859999999995	18.85496091702953	not_mentioned	0.9226	not_mentioned	correct	ok	not_mentioned	released	option_probability
Clef-flash	imcs21	test	10267576	symptom_286	10267576	0.0024166859999999995	18.85496091702953	not_mentioned	0.9175	not_mentioned	correct	ok	not_mentioned	released	option_probability
Clef-flash	imcs21	test	10267576	symptom_287	10267576	0.0024166859999999995	18.85496091702953	not_mentioned	0.9486	not_mentioned	correct	ok	not_mentioned	released	option_probability
Clef-flash	imcs21	test	10267576	symptom_288	10267576	0.0024166859999999995	18.85496091702953	not_mentioned	0.972	not_mentioned	correct	ok	not_mentioned	released	option_probability
Clef-flash	imcs21	test	10267576	symptom_289	10267576	0.0024166859999999995	18.85496091702953	not_mentioned	0.4576	not_mentioned	correct	ok	not_mentioned	released	option_probability
Clef-flash	imcs21	test	10267576	symptom_290	10267576	0.0024166859999999995	18.85496091702953	not_mentioned	0.9093	not_mentioned	correct	ok	not_mentioned	released	option_probability
Clef-flash	imcs21	test	10267576	symptom_291	10267576	0.0024166859999999995	18.85496091702953	not_mentioned	0.9406	not_mentioned	correct	ok	not_mentioned	released	option_probability
Clef-flash	imcs21	test	10267576	symptom_292	10267576	0.0024166859999999995	18.85496091702953	not_mentioned	0.972	not_mentioned	correct	ok	not_mentioned	released	option_probability
Clef-flash	imcs21	test	10267576	symptom_293	10267576	0.0024166859999999995	18.85496091702953	not_mentioned	0.9244	not_mentioned	correct	ok	not_mentioned	released	option_probability
Clef-flash	imcs21	test	10267576	symptom_294	10267576	0.0024166859999999995	18.85496091702953	not_mentioned	0.9339	not_mentioned	correct	ok	not_mentioned	released	option_probability
Clef-flash	imcs21	test	10267576	symptom_295	10267576	0.0024166859999999995	18.85496091702953	not_mentioned	0.9056	not_mentioned	correct	ok	not_mentioned	released	option_probability
Clef-flash	imcs21	test	10267576	symptom_296	10267576	0.0024166859999999995	18.85496091702953	not_mentioned	0.9629	not_mentioned	correct	ok	not_mentioned	released	option_probability
Clef-flash	imcs21	test	10267576	symptom_297	10267576	0.0024166859999999995	18.85496091702953	not_mentioned	0.9085	not_mentioned	correct	ok	not_mentioned	released	option_probability
Clef-flash	imcs21	test	10267576	symptom_298	10267576	0.0024166859999999995	18.85496091702953	not_mentioned	0.9672	not_mentioned	correct	ok	not_mentioned	released	option_probability
Clef-flash	imcs21	test	10267576	symptom_299	10267576	0.0024166859999999995	18.85496091702953	not_mentioned	0.9759	not_mentioned	correct	ok	not_mentioned	released	option_probability
Clef-flash	imcs21	test	10267576	symptom_300	10267576	0.0024166859999999995	18.85496091702953	not_mentioned	0.8752	not_mentioned	correct	ok	not_mentioned	released	option_probability
Clef-flash	imcs21	test	10267576	symptom_301	10267576	0.0024166859999999995	18.85496091702953	not_mentioned	0.444	not_mentioned	correct	ok	not_mentioned	released	option_probability
Clef-flash	imcs21	test	10267576	symptom_302	10267576	0.0024166859999999995	18.85496091702953	not_mentioned	0.6453	not_mentioned	correct	ok	not_mentioned	released	option_probability
Clef-flash	imcs21	test	10267576	symptom_303	10267576	0.0024166859999999995	18.85496091702953	not_mentioned	0.9744	not_mentioned	correct	ok	not_mentioned	released	option_probability
Clef-flash	imcs21	test	10267576	symptom_304	10267576	0.0024166859999999995	18.85496091702953	not_mentioned	0.9046	not_mentioned	correct	ok	not_mentioned	released	option_probability
Clef-flash	imcs21	test	10267576	symptom_305	10267576	0.0024166859999999995	18.85496091702953	not_mentioned	0.7354	not_mentioned	correct	ok	not_mentioned	released	option_probability
Clef-flash	imcs21	test	10267576	symptom_306	10267576	0.0024166859999999995	18.85496091702953	not_mentioned	0.9417	not_mentioned	correct	ok	not_mentioned	released	option_probability
Clef-flash	imcs21	test	10267576	symptom_307	10267576	0.0024166859999999995	18.85496091702953	not_mentioned	0.3618	not_mentioned	correct	ok	not_mentioned	released	option_probability
Clef-flash	imcs21	test	10267576	symptom_308	10267576	0.0024166859999999995	18.85496091702953	not_mentioned	0.7889	not_mentioned	correct	ok	not_mentioned	released	option_probability
Clef-flash	imcs21	test	10267576	symptom_309	10267576	0.0024166859999999995	18.85496091702953	not_mentioned	0.8048	not_mentioned	correct	ok	not_mentioned	released	option_probability
Clef-flash	imcs21	test	10267576	symptom_310	10267576	0.0024166859999999995	18.85496091702953	not_mentioned	0.9507	not_mentioned	correct	ok	not_mentioned	released	option_probability
Clef-flash	imcs21	test	10267576	symptom_311	10267576	0.0024166859999999995	18.85496091702953	not_mentioned	0.8764	not_mentioned	correct	ok	not_mentioned	released	option_probability
Clef-flash	imcs21	test	10267576	symptom_312	10267576	0.0024166859999999995	18.85496091702953	not_mentioned	0.8508	not_mentioned	correct	ok	not_mentioned	released	option_probability
Clef-flash	imcs21	test	10267576	symptom_313	10267576	0.0024166859999999995	18.85496091702953	not_mentioned	0.9252	not_mentioned	correct	ok	not_mentioned	released	option_probability
Clef-flash	imcs21	test	10267576	symptom_314	10267576	0.0024166859999999995	18.85496091702953	not_mentioned	0.907	not_mentioned	correct	ok	not_mentioned	released	option_probability
Clef-flash	imcs21	test	10267576	symptom_315	10267576	0.0024166859999999995	18.85496091702953	not_mentioned	0.9762	not_mentioned	correct	ok	not_mentioned	released	option_probability
Clef-flash	imcs21	test	10267576	symptom_316	10267576	0.0024166859999999995	18.85496091702953	not_mentioned	0.7582	not_mentioned	correct	ok	not_mentioned	released	option_probability
Clef-flash	imcs21	test	10267576	symptom_317	10267576	0.0024166859999999995	18.85496091702953	not_mentioned	0.9218	not_mentioned	correct	ok	not_mentioned	released	option_probability
Clef-flash	imcs21	test	10267576	symptom_318	10267576	0.0024166859999999995	18.85496091702953	not_mentioned	0.9567	not_mentioned	correct	ok	not_mentioned	released	option_probability
Clef-flash	imcs21	test	10267576	symptom_319	10267576	0.0024166859999999995	18.85496091702953	not_mentioned	0.7068	not_mentioned	correct	ok	not_mentioned	released	option_probability
Clef-flash	imcs21	test	10267576	symptom_320	10267576	0.0024166859999999995	18.85496091702953	not_mentioned	0.9142	not_mentioned	correct	ok	not_mentioned	released	option_probability
Clef-flash	imcs21	test	10267576	symptom_321	10267576	0.0024166859999999995	18.85496091702953	not_mentioned	0.9603	not_mentioned	correct	ok	not_mentioned	released	option_probability
Clef-flash	imcs21	test	10267576	symptom_322	10267576	0.0024166859999999995	18.85496091702953	not_mentioned	0.961	not_mentioned	correct	ok	not_mentioned	released	option_probability
Clef-flash	imcs21	test	10267576	symptom_323	10267576	0.0024166859999999995	18.85496091702953	not_mentioned	0.9579	not_mentioned	correct	ok	not_mentioned	released	option_probability
Clef-flash	imcs21	test	10267576	symptom_324	10267576	0.0024166859999999995	18.85496091702953	not_mentioned	0.9589	not_mentioned	correct	ok	not_mentioned	released	option_probability
Clef-flash	imcs21	test	10267576	symptom_325	10267576	0.0024166859999999995	18.85496091702953	not_mentioned	0.9628	not_mentioned	correct	ok	not_mentioned	released	option_probability
Clef-flash	imcs21	test	10267576	symptom_326	10267576	0.0024166859999999995	18.85496091702953	not_mentioned	0.9711	not_mentioned	correct	ok	not_mentioned	released	option_probability
Clef-flash	imcs21	test	10267576	symptom_327	10267576	0.0024166859999999995	18.85496091702953	not_mentioned	0.8073	not_mentioned	correct	ok	not_mentioned	released	option_probability
Clef-flash	imcs21	test	10267576	symptom_328	10267576	0.0024166859999999995	18.85496091702953	not_mentioned	0.7437	not_mentioned	correct	ok	not_mentioned	released	option_probability
Clef-flash	imcs21	test	10267576	symptom_329	10267576	0.0024166859999999995	18.85496091702953	not_mentioned	0.9721	not_mentioned	correct	ok	not_mentioned	released	option_probability
Clef-flash	imcs21	test	10267576	symptom_330	10267576	0.0024166859999999995	18.85496091702953	not_mentioned	0.9675	not_mentioned	correct	ok	not_mentioned	released	option_probability
Clef-flash	imcs21	test	10267630	symptom_000	10267630	0.002394798	22.88947504106909	not_mentioned	0.9014	not_mentioned	correct	ok	not_mentioned	released	option_probability
Clef-flash	imcs21	test	10267630	symptom_001	10267630	0.002394798	22.88947504106909	negative	0.945	negative	correct	ok	negative	released	option_probability
Clef-flash	imcs21	test	10267630	symptom_002	10267630	0.002394798	22.88947504106909	not_mentioned	0.844	not_mentioned	correct	ok	not_mentioned	released	option_probability
Clef-flash	imcs21	test	10267630	symptom_003	10267630	0.002394798	22.88947504106909	not_mentioned	0.9652	not_mentioned	correct	ok	not_mentioned	released	option_probability
Clef-flash	imcs21	test	10267630	symptom_004	10267630	0.002394798	22.88947504106909	positive	0.8188	positive	correct	ok	positive	released	option_probability
Clef-flash	imcs21	test	10267630	symptom_005	10267630	0.002394798	22.88947504106909	not_mentioned	0.9099	not_mentioned	correct	ok	not_mentioned	released	option_probability
Clef-flash	imcs21	test	10267630	symptom_006	10267630	0.002394798	22.88947504106909	not_mentioned	0.8599	not_mentioned	correct	ok	not_mentioned	released	option_probability
Clef-flash	imcs21	test	10267630	symptom_007	10267630	0.002394798	22.88947504106909	negative	0.5469	not_mentioned	incorrect	ok	not_mentioned	released	option_probability
Clef-flash	imcs21	test	10267630	symptom_008	10267630	0.002394798	22.88947504106909	positive	0.5518	positive	correct	ok	positive	released	option_probability
Clef-flash	imcs21	test	10267630	symptom_009	10267630	0.002394798	22.88947504106909	negative	0.7063	not_mentioned	incorrect	ok	not_mentioned	released	option_probability
Clef-flash	imcs21	test	10267630	symptom_010	10267630	0.002394798	22.88947504106909	positive	0.5828	uncertain	incorrect	ok	uncertain	released	option_probability
Clef-flash	imcs21	test	10267630	symptom_011	10267630	0.002394798	22.88947504106909	not_mentioned	0.9683	not_mentioned	correct	ok	not_mentioned	released	option_probability
Clef-flash	imcs21	test	10267630	symptom_012	10267630	0.002394798	22.88947504106909	not_mentioned	0.9662	not_mentioned	correct	ok	not_mentioned	released	option_probability
Clef-flash	imcs21	test	10267630	symptom_013	10267630	0.002394798	22.88947504106909	not_mentioned	0.9638	not_mentioned	correct	ok	not_mentioned	released	option_probability
Clef-flash	imcs21	test	10267630	symptom_014	10267630	0.002394798	22.88947504106909	not_mentioned	0.9128	not_mentioned	correct	ok	not_mentioned	released	option_probability
Clef-flash	imcs21	test	10267630	symptom_015	10267630	0.002394798	22.88947504106909	negative	0.8181	not_mentioned	incorrect	ok	not_mentioned	released	option_probability
Clef-flash	imcs21	test	10267630	symptom_016	10267630	0.002394798	22.88947504106909	not_mentioned	0.9254	not_mentioned	correct	ok	not_mentioned	released	option_probability
Clef-flash	imcs21	test	10267630	symptom_017	10267630	0.002394798	22.88947504106909	not_mentioned	0.7492	not_mentioned	correct	ok	not_mentioned	released	option_probability
Clef-flash	imcs21	test	10267630	symptom_018	10267630	0.002394798	22.88947504106909	not_mentioned	0.439	positive	incorrect	ok	positive	released	option_probability
Clef-flash	imcs21	test	10267630	symptom_019	10267630	0.002394798	22.88947504106909	not_mentioned	0.9488	not_mentioned	correct	ok	not_mentioned	released	option_probability
Clef-flash	imcs21	test	10267630	symptom_020	10267630	0.002394798	22.88947504106909	not_mentioned	0.6293	not_mentioned	correct	ok	not_mentioned	released	option_probability
Clef-flash	imcs21	test	10267630	symptom_021	10267630	0.002394798	22.88947504106909	not_mentioned	0.7572	not_mentioned	correct	ok	not_mentioned	released	option_probability
Clef-flash	imcs21	test	10267630	symptom_022	10267630	0.002394798	22.88947504106909	not_mentioned	0.8575	not_mentioned	correct	ok	not_mentioned	released	option_probability
Clef-flash	imcs21	test	10267630	symptom_023	10267630	0.002394798	22.88947504106909	not_mentioned	0.7928	not_mentioned	correct	ok	not_mentioned	released	option_probability
Clef-flash	imcs21	test	10267630	symptom_024	10267630	0.002394798	22.88947504106909	not_mentioned	0.9324	not_mentioned	correct	ok	not_mentioned	released	option_probability
Clef-flash	imcs21	test	10267630	symptom_025	10267630	0.002394798	22.88947504106909	not_mentioned	0.8524	not_mentioned	correct	ok	not_mentioned	released	option_probability
Clef-flash	imcs21	test	10267630	symptom_026	10267630	0.002394798	22.88947504106909	not_mentioned	0.9544	not_mentioned	correct	ok	not_mentioned	released	option_probability
Clef-flash	imcs21	test	10267630	symptom_027	10267630	0.002394798	22.88947504106909	not_mentioned	0.9496	not_mentioned	correct	ok	not_mentioned	released	option_probability
Clef-flash	imcs21	test	10267630	symptom_028	10267630	0.002394798	22.88947504106909	not_mentioned	0.9504	not_mentioned	correct	ok	not_mentioned	released	option_probability
Clef-flash	imcs21	test	10267630	symptom_029	10267630	0.002394798	22.88947504106909	positive	0.7977	positive	correct	ok	positive	released	option_probability
Clef-flash	imcs21	test	10267630	symptom_030	10267630	0.002394798	22.88947504106909	negative	0.864	not_mentioned	incorrect	ok	not_mentioned	released	option_probability
Clef-flash	imcs21	test	10267630	symptom_031	10267630	0.002394798	22.88947504106909	not_mentioned	0.9554	not_mentioned	correct	ok	not_mentioned	released	option_probability
Clef-flash	imcs21	test	10267630	symptom_032	10267630	0.002394798	22.88947504106909	uncertain	0.7847	not_mentioned	incorrect	ok	not_mentioned	released	option_probability
Clef-flash	imcs21	test	10267630	symptom_033	10267630	0.002394798	22.88947504106909	not_mentioned	0.9348	not_mentioned	correct	ok	not_mentioned	released	option_probability
Clef-flash	imcs21	test	10267630	symptom_034	10267630	0.002394798	22.88947504106909	not_mentioned	0.4814	not_mentioned	correct	ok	not_mentioned	released	option_probability
Clef-flash	imcs21	test	10267630	symptom_035	10267630	0.002394798	22.88947504106909	not_mentioned	0.853	not_mentioned	correct	ok	not_mentioned	released	option_probability
Clef-flash	imcs21	test	10267630	symptom_036	10267630	0.002394798	22.88947504106909	not_mentioned	0.9553	not_mentioned	correct	ok	not_mentioned	released	option_probability
Clef-flash	imcs21	test	10267630	symptom_037	10267630	0.002394798	22.88947504106909	not_mentioned	0.4742	not_mentioned	correct	ok	not_mentioned	released	option_probability
Clef-flash	imcs21	test	10267630	symptom_038	10267630	0.002394798	22.88947504106909	not_mentioned	0.962	not_mentioned	correct	ok	not_mentioned	released	option_probability
Clef-flash	imcs21	test	10267630	symptom_039	10267630	0.002394798	22.88947504106909	not_mentioned	0.9062	not_mentioned	correct	ok	not_mentioned	released	option_probability
Clef-flash	imcs21	test	10267630	symptom_040	10267630	0.002394798	22.88947504106909	not_mentioned	0.9392	not_mentioned	correct	ok	not_mentioned	released	option_probability
Clef-flash	imcs21	test	10267630	symptom_041	10267630	0.002394798	22.88947504106909	not_mentioned	0.634	not_mentioned	correct	ok	not_mentioned	released	option_probability
Clef-flash	imcs21	test	10267630	symptom_042	10267630	0.002394798	22.88947504106909	not_mentioned	0.9601	not_mentioned	correct	ok	not_mentioned	released	option_probability
Clef-flash	imcs21	test	10267630	symptom_043	10267630	0.002394798	22.88947504106909	not_mentioned	0.6247	not_mentioned	correct	ok	not_mentioned	released	option_probability
Clef-flash	imcs21	test	10267630	symptom_044	10267630	0.002394798	22.88947504106909	not_mentioned	0.85	not_mentioned	correct	ok	not_mentioned	released	option_probability
Clef-flash	imcs21	test	10267630	symptom_045	10267630	0.002394798	22.88947504106909	not_mentioned	0.8458	not_mentioned	correct	ok	not_mentioned	released	option_probability
Clef-flash	imcs21	test	10267630	symptom_046	10267630	0.002394798	22.88947504106909	not_mentioned	0.9269	not_mentioned	correct	ok	not_mentioned	released	option_probability
Clef-flash	imcs21	test	10267630	symptom_047	10267630	0.002394798	22.88947504106909	not_mentioned	0.926	not_mentioned	correct	ok	not_mentioned	released	option_probability
Clef-flash	imcs21	test	10267630	symptom_048	10267630	0.002394798	22.88947504106909	not_mentioned	0.9208	not_mentioned	correct	ok	not_mentioned	released	option_probability
Clef-flash	imcs21	test	10267630	symptom_049	10267630	0.002394798	22.88947504106909	not_mentioned	0.8767	not_mentioned	correct	ok	not_mentioned	released	option_probability
Clef-flash	imcs21	test	10267630	symptom_050	10267630	0.002394798	22.88947504106909	not_mentioned	0.907	not_mentioned	correct	ok	not_mentioned	released	option_probability
Clef-flash	imcs21	test	10267630	symptom_051	10267630	0.002394798	22.88947504106909	not_mentioned	0.8745	not_mentioned	correct	ok	not_mentioned	released	option_probability
Clef-flash	imcs21	test	10267630	symptom_052	10267630	0.002394798	22.88947504106909	negative	0.6307	not_mentioned	incorrect	ok	not_mentioned	released	option_probability
Clef-flash	imcs21	test	10267630	symptom_053	10267630	0.002394798	22.88947504106909	not_mentioned	0.9227	not_mentioned	correct	ok	not_mentioned	released	option_probability
Clef-flash	imcs21	test	10267630	symptom_054	10267630	0.002394798	22.88947504106909	not_mentioned	0.9411	not_mentioned	correct	ok	not_mentioned	released	option_probability
Clef-flash	imcs21	test	10267630	symptom_055	10267630	0.002394798	22.88947504106909	not_mentioned	0.4355	not_mentioned	correct	ok	not_mentioned	released	option_probability
Clef-flash	imcs21	test	10267630	symptom_056	10267630	0.002394798	22.88947504106909	not_mentioned	0.6201	not_mentioned	correct	ok	not_mentioned	released	option_probability
Clef-flash	imcs21	test	10267630	symptom_057	10267630	0.002394798	22.88947504106909	not_mentioned	0.8398	not_mentioned	correct	ok	not_mentioned	released	option_probability
Clef-flash	imcs21	test	10267630	symptom_058	10267630	0.002394798	22.88947504106909	not_mentioned	0.3548	not_mentioned	correct	ok	not_mentioned	released	option_probability
Clef-flash	imcs21	test	10267630	symptom_059	10267630	0.002394798	22.88947504106909	not_mentioned	0.9083	not_mentioned	correct	ok	not_mentioned	released	option_probability
Clef-flash	imcs21	test	10267630	symptom_060	10267630	0.002394798	22.88947504106909	not_mentioned	0.9119	not_mentioned	correct	ok	not_mentioned	released	option_probability
Clef-flash	imcs21	test	10267630	symptom_061	10267630	0.002394798	22.88947504106909	not_mentioned	0.9164	not_mentioned	correct	ok	not_mentioned	released	option_probability
Clef-flash	imcs21	test	10267630	symptom_062	10267630	0.002394798	22.88947504106909	not_mentioned	0.9073	not_mentioned	correct	ok	not_mentioned	released	option_probability
Clef-flash	imcs21	test	10267630	symptom_063	10267630	0.002394798	22.88947504106909	not_mentioned	0.9384	not_mentioned	correct	ok	not_mentioned	released	option_probability
Clef-flash	imcs21	test	10267630	symptom_064	10267630	0.002394798	22.88947504106909	not_mentioned	0.9308	not_mentioned	correct	ok	not_mentioned	released	option_probability
Clef-flash	imcs21	test	10267630	symptom_065	10267630	0.002394798	22.88947504106909	not_mentioned	0.9721	not_mentioned	correct	ok	not_mentioned	released	option_probability
Clef-flash	imcs21	test	10267630	symptom_066	10267630	0.002394798	22.88947504106909	not_mentioned	0.7655	not_mentioned	correct	ok	not_mentioned	released	option_probability
Clef-flash	imcs21	test	10267630	symptom_067	10267630	0.002394798	22.88947504106909	not_mentioned	0.9615	not_mentioned	correct	ok	not_mentioned	released	option_probability
Clef-flash	imcs21	test	10267630	symptom_068	10267630	0.002394798	22.88947504106909	not_mentioned	0.9209	not_mentioned	correct	ok	not_mentioned	released	option_probability
Clef-flash	imcs21	test	10267630	symptom_069	10267630	0.002394798	22.88947504106909	not_mentioned	0.962	not_mentioned	correct	ok	not_mentioned	released	option_probability
Clef-flash	imcs21	test	10267630	symptom_070	10267630	0.002394798	22.88947504106909	not_mentioned	0.8213	not_mentioned	correct	ok	not_mentioned	released	option_probability
Clef-flash	imcs21	test	10267630	symptom_071	10267630	0.002394798	22.88947504106909	not_mentioned	0.9344	not_mentioned	correct	ok	not_mentioned	released	option_probability
Clef-flash	imcs21	test	10267630	symptom_072	10267630	0.002394798	22.88947504106909	not_mentioned	0.8901	not_mentioned	correct	ok	not_mentioned	released	option_probability
Clef-flash	imcs21	test	10267630	symptom_073	10267630	0.002394798	22.88947504106909	not_mentioned	0.9603	not_mentioned	correct	ok	not_mentioned	released	option_probability
Clef-flash	imcs21	test	10267630	symptom_074	10267630	0.002394798	22.88947504106909	not_mentioned	0.955	not_mentioned	correct	ok	not_mentioned	released	option_probability
Clef-flash	imcs21	test	10267630	symptom_075	10267630	0.002394798	22.88947504106909	not_mentioned	0.4903	not_mentioned	correct	ok	not_mentioned	released	option_probability
Clef-flash	imcs21	test	10267630	symptom_076	10267630	0.002394798	22.88947504106909	not_mentioned	0.5467	not_mentioned	correct	ok	not_mentioned	released	option_probability
Clef-flash	imcs21	test	10267630	symptom_077	10267630	0.002394798	22.88947504106909	not_mentioned	0.9689	not_mentioned	correct	ok	not_mentioned	released	option_probability
Clef-flash	imcs21	test	10267630	symptom_078	10267630	0.002394798	22.88947504106909	not_mentioned	0.9733	not_mentioned	correct	ok	not_mentioned	released	option_probability
Clef-flash	imcs21	test	10267630	symptom_079	10267630	0.002394798	22.88947504106909	not_mentioned	0.9479	not_mentioned	correct	ok	not_mentioned	released	option_probability
Clef-flash	imcs21	test	10267630	symptom_080	10267630	0.002394798	22.88947504106909	not_mentioned	0.8608	not_mentioned	correct	ok	not_mentioned	released	option_probability
Clef-flash	imcs21	test	10267630	symptom_081	10267630	0.002394798	22.88947504106909	not_mentioned	0.9707	not_mentioned	correct	ok	not_mentioned	released	option_probability
Clef-flash	imcs21	test	10267630	symptom_082	10267630	0.002394798	22.88947504106909	not_mentioned	0.9611	not_mentioned	correct	ok	not_mentioned	released	option_probability
Clef-flash	imcs21	test	10267630	symptom_083	10267630	0.002394798	22.88947504106909	not_mentioned	0.7008	not_mentioned	correct	ok	not_mentioned	released	option_probability
Clef-flash	imcs21	test	10267630	symptom_084	10267630	0.002394798	22.88947504106909	not_mentioned	0.8952	not_mentioned	correct	ok	not_mentioned	released	option_probability
Clef-flash	imcs21	test	10267630	symptom_085	10267630	0.002394798	22.88947504106909	not_mentioned	0.9459	not_mentioned	correct	ok	not_mentioned	released	option_probability
Clef-flash	imcs21	test	10267630	symptom_086	10267630	0.002394798	22.88947504106909	not_mentioned	0.6506	not_mentioned	correct	ok	not_mentioned	released	option_probability
Clef-flash	imcs21	test	10267630	symptom_087	10267630	0.002394798	22.88947504106909	not_mentioned	0.7819	not_mentioned	correct	ok	not_mentioned	released	option_probability
Clef-flash	imcs21	test	10267630	symptom_088	10267630	0.002394798	22.88947504106909	not_mentioned	0.9245	not_mentioned	correct	ok	not_mentioned	released	option_probability
Clef-flash	imcs21	test	10267630	symptom_089	10267630	0.002394798	22.88947504106909	not_mentioned	0.604	not_mentioned	correct	ok	not_mentioned	released	option_probability
Clef-flash	imcs21	test	10267630	symptom_090	10267630	0.002394798	22.88947504106909	not_mentioned	0.8648	not_mentioned	correct	ok	not_mentioned	released	option_probability
Clef-flash	imcs21	test	10267630	symptom_091	10267630	0.002394798	22.88947504106909	not_mentioned	0.9754	not_mentioned	correct	ok	not_mentioned	released	option_probability
Clef-flash	imcs21	test	10267630	symptom_092	10267630	0.002394798	22.88947504106909	not_mentioned	0.9422	not_mentioned	correct	ok	not_mentioned	released	option_probability
Clef-flash	imcs21	test	10267630	symptom_093	10267630	0.002394798	22.88947504106909	not_mentioned	0.9626	not_mentioned	correct	ok	not_mentioned	released	option_probability
Clef-flash	imcs21	test	10267630	symptom_094	10267630	0.002394798	22.88947504106909	not_mentioned	0.9108	not_mentioned	correct	ok	not_mentioned	released	option_probability
Clef-flash	imcs21	test	10267630	symptom_095	10267630	0.002394798	22.88947504106909	not_mentioned	0.3683	not_mentioned	correct	ok	not_mentioned	released	option_probability
Clef-flash	imcs21	test	10267630	symptom_096	10267630	0.002394798	22.88947504106909	not_mentioned	0.9191	not_mentioned	correct	ok	not_mentioned	released	option_probability
Clef-flash	imcs21	test	10267630	symptom_097	10267630	0.002394798	22.88947504106909	not_mentioned	0.8828	not_mentioned	correct	ok	not_mentioned	released	option_probability
Clef-flash	imcs21	test	10267630	symptom_098	10267630	0.002394798	22.88947504106909	not_mentioned	0.7376	not_mentioned	correct	ok	not_mentioned	released	option_probability
Clef-flash	imcs21	test	10267630	symptom_099	10267630	0.002394798	22.88947504106909	not_mentioned	0.8718	not_mentioned	correct	ok	not_mentioned	released	option_probability
Clef-flash	imcs21	test	10267630	symptom_100	10267630	0.002394798	22.88947504106909	not_mentioned	0.4029	not_mentioned	correct	ok	not_mentioned	released	option_probability
Clef-flash	imcs21	test	10267630	symptom_101	10267630	0.002394798	22.88947504106909	not_mentioned	0.8489	not_mentioned	correct	ok	not_mentioned	released	option_probability
Clef-flash	imcs21	test	10267630	symptom_102	10267630	0.002394798	22.88947504106909	not_mentioned	0.8607	not_mentioned	correct	ok	not_mentioned	released	option_probability
Clef-flash	imcs21	test	10267630	symptom_103	10267630	0.002394798	22.88947504106909	not_mentioned	0.8721	not_mentioned	correct	ok	not_mentioned	released	option_probability
Clef-flash	imcs21	test	10267630	symptom_104	10267630	0.002394798	22.88947504106909	not_mentioned	0.8895	not_mentioned	correct	ok	not_mentioned	released	option_probability
Clef-flash	imcs21	test	10267630	symptom_105	10267630	0.002394798	22.88947504106909	not_mentioned	0.9684	not_mentioned	correct	ok	not_mentioned	released	option_probability
Clef-flash	imcs21	test	10267630	symptom_106	10267630	0.002394798	22.88947504106909	not_mentioned	0.8205	not_mentioned	correct	ok	not_mentioned	released	option_probability
Clef-flash	imcs21	test	10267630	symptom_107	10267630	0.002394798	22.88947504106909	not_mentioned	0.9359	not_mentioned	correct	ok	not_mentioned	released	option_probability
Clef-flash	imcs21	test	10267630	symptom_108	10267630	0.002394798	22.88947504106909	not_mentioned	0.9592	not_mentioned	correct	ok	not_mentioned	released	option_probability
Clef-flash	imcs21	test	10267630	symptom_109	10267630	0.002394798	22.88947504106909	not_mentioned	0.635	not_mentioned	correct	ok	not_mentioned	released	option_probability
Clef-flash	imcs21	test	10267630	symptom_110	10267630	0.002394798	22.88947504106909	not_mentioned	0.9193	not_mentioned	correct	ok	not_mentioned	released	option_probability
Clef-flash	imcs21	test	10267630	symptom_111	10267630	0.002394798	22.88947504106909	not_mentioned	0.9701	not_mentioned	correct	ok	not_mentioned	released	option_probability
Clef-flash	imcs21	test	10267630	symptom_112	10267630	0.002394798	22.88947504106909	not_mentioned	0.8543	not_mentioned	correct	ok	not_mentioned	released	option_probability
Clef-flash	imcs21	test	10267630	symptom_113	10267630	0.002394798	22.88947504106909	not_mentioned	0.9325	not_mentioned	correct	ok	not_mentioned	released	option_probability
Clef-flash	imcs21	test	10267630	symptom_114	10267630	0.002394798	22.88947504106909	not_mentioned	0.8882	not_mentioned	correct	ok	not_mentioned	released	option_probability
Clef-flash	imcs21	test	10267630	symptom_115	10267630	0.002394798	22.88947504106909	not_mentioned	0.9624	not_mentioned	correct	ok	not_mentioned	released	option_probability
Clef-flash	imcs21	test	10267630	symptom_116	10267630	0.002394798	22.88947504106909	not_mentioned	0.6063	not_mentioned	correct	ok	not_mentioned	released	option_probability
Clef-flash	imcs21	test	10267630	symptom_117	10267630	0.002394798	22.88947504106909	not_mentioned	0.9218	not_mentioned	correct	ok	not_mentioned	released	option_probability
Clef-flash	imcs21	test	10267630	symptom_118	10267630	0.002394798	22.88947504106909	not_mentioned	0.9307	not_mentioned	correct	ok	not_mentioned	released	option_probability
Clef-flash	imcs21	test	10267630	symptom_119	10267630	0.002394798	22.88947504106909	not_mentioned	0.945	not_mentioned	correct	ok	not_mentioned	released	option_probability
Clef-flash	imcs21	test	10267630	symptom_120	10267630	0.002394798	22.88947504106909	not_mentioned	0.8278	not_mentioned	correct	ok	not_mentioned	released	option_probability
Clef-flash	imcs21	test	10267630	symptom_121	10267630	0.002394798	22.88947504106909	not_mentioned	0.8648	not_mentioned	correct	ok	not_mentioned	released	option_probability
Clef-flash	imcs21	test	10267630	symptom_122	10267630	0.002394798	22.88947504106909	not_mentioned	0.9375	not_mentioned	correct	ok	not_mentioned	released	option_probability
Clef-flash	imcs21	test	10267630	symptom_123	10267630	0.002394798	22.88947504106909	not_mentioned	0.3722	not_mentioned	correct	ok	not_mentioned	released	option_probability
Clef-flash	imcs21	test	10267630	symptom_124	10267630	0.002394798	22.88947504106909	negative	0.513	not_mentioned	incorrect	ok	not_mentioned	released	option_probability
Clef-flash	imcs21	test	10267630	symptom_125	10267630	0.002394798	22.88947504106909	not_mentioned	0.8758	not_mentioned	correct	ok	not_mentioned	released	option_probability
Clef-flash	imcs21	test	10267630	symptom_126	10267630	0.002394798	22.88947504106909	not_mentioned	0.907	not_mentioned	correct	ok	not_mentioned	released	option_probability
Clef-flash	imcs21	test	10267630	symptom_127	10267630	0.002394798	22.88947504106909	not_mentioned	0.6056	not_mentioned	correct	ok	not_mentioned	released	option_probability
Clef-flash	imcs21	test	10267630	symptom_128	10267630	0.002394798	22.88947504106909	not_mentioned	0.883	not_mentioned	correct	ok	not_mentioned	released	option_probability
Clef-flash	imcs21	test	10267630	symptom_129	10267630	0.002394798	22.88947504106909	not_mentioned	0.9518	not_mentioned	correct	ok	not_mentioned	released	option_probability
Clef-flash	imcs21	test	10267630	symptom_130	10267630	0.002394798	22.88947504106909	not_mentioned	0.9258	not_mentioned	correct	ok	not_mentioned	released	option_probability
Clef-flash	imcs21	test	10267630	symptom_131	10267630	0.002394798	22.88947504106909	not_mentioned	0.9055	not_mentioned	correct	ok	not_mentioned	released	option_probability
Clef-flash	imcs21	test	10267630	symptom_132	10267630	0.002394798	22.88947504106909	not_mentioned	0.9378	not_mentioned	correct	ok	not_mentioned	released	option_probability
Clef-flash	imcs21	test	10267630	symptom_133	10267630	0.002394798	22.88947504106909	not_mentioned	0.9697	not_mentioned	correct	ok	not_mentioned	released	option_probability
Clef-flash	imcs21	test	10267630	symptom_134	10267630	0.002394798	22.88947504106909	not_mentioned	0.5063	not_mentioned	correct	ok	not_mentioned	released	option_probability
Clef-flash	imcs21	test	10267630	symptom_135	10267630	0.002394798	22.88947504106909	not_mentioned	0.9349	not_mentioned	correct	ok	not_mentioned	released	option_probability
Clef-flash	imcs21	test	10267630	symptom_136	10267630	0.002394798	22.88947504106909	not_mentioned	0.8186	not_mentioned	correct	ok	not_mentioned	released	option_probability
Clef-flash	imcs21	test	10267630	symptom_137	10267630	0.002394798	22.88947504106909	not_mentioned	0.43	not_mentioned	correct	ok	not_mentioned	released	option_probability
Clef-flash	imcs21	test	10267630	symptom_138	10267630	0.002394798	22.88947504106909	not_mentioned	0.7867	not_mentioned	correct	ok	not_mentioned	released	option_probability
Clef-flash	imcs21	test	10267630	symptom_139	10267630	0.002394798	22.88947504106909	not_mentioned	0.8187	not_mentioned	correct	ok	not_mentioned	released	option_probability
Clef-flash	imcs21	test	10267630	symptom_140	10267630	0.002394798	22.88947504106909	not_mentioned	0.9413	not_mentioned	correct	ok	not_mentioned	released	option_probability
