## Supplementary material for "Evaluation of System One Models on Biomedical Texts": Experiment Results: experiment-results.csv (part 255 of 409)

model	dataset	split	case_id	field	source_cluster	case_cost_usd	case_latency_s	prediction	confidence	true_label	adjudication	status	released_label	reference_source	confidence_source	clean_case_id	case_role	error_probability
Clef-flash	imcs21	test	10267630	symptom_141	10267630	0.002394798	22.88947504106909	not_mentioned	0.9622	not_mentioned	correct	ok	not_mentioned	released	option_probability
Clef-flash	imcs21	test	10267630	symptom_142	10267630	0.002394798	22.88947504106909	not_mentioned	0.9814	not_mentioned	correct	ok	not_mentioned	released	option_probability
Clef-flash	imcs21	test	10267630	symptom_143	10267630	0.002394798	22.88947504106909	not_mentioned	0.9368	not_mentioned	correct	ok	not_mentioned	released	option_probability
Clef-flash	imcs21	test	10267630	symptom_144	10267630	0.002394798	22.88947504106909	not_mentioned	0.9427	not_mentioned	correct	ok	not_mentioned	released	option_probability
Clef-flash	imcs21	test	10267630	symptom_145	10267630	0.002394798	22.88947504106909	not_mentioned	0.792	not_mentioned	correct	ok	not_mentioned	released	option_probability
Clef-flash	imcs21	test	10267630	symptom_146	10267630	0.002394798	22.88947504106909	not_mentioned	0.793	not_mentioned	correct	ok	not_mentioned	released	option_probability
Clef-flash	imcs21	test	10267630	symptom_147	10267630	0.002394798	22.88947504106909	not_mentioned	0.9691	not_mentioned	correct	ok	not_mentioned	released	option_probability
Clef-flash	imcs21	test	10267630	symptom_148	10267630	0.002394798	22.88947504106909	not_mentioned	0.9153	not_mentioned	correct	ok	not_mentioned	released	option_probability
Clef-flash	imcs21	test	10267630	symptom_149	10267630	0.002394798	22.88947504106909	not_mentioned	0.8453	not_mentioned	correct	ok	not_mentioned	released	option_probability
Clef-flash	imcs21	test	10267630	symptom_150	10267630	0.002394798	22.88947504106909	not_mentioned	0.967	not_mentioned	correct	ok	not_mentioned	released	option_probability
Clef-flash	imcs21	test	10267630	symptom_151	10267630	0.002394798	22.88947504106909	not_mentioned	0.9675	not_mentioned	correct	ok	not_mentioned	released	option_probability
Clef-flash	imcs21	test	10267630	symptom_152	10267630	0.002394798	22.88947504106909	not_mentioned	0.9126	not_mentioned	correct	ok	not_mentioned	released	option_probability
Clef-flash	imcs21	test	10267630	symptom_153	10267630	0.002394798	22.88947504106909	not_mentioned	0.977	not_mentioned	correct	ok	not_mentioned	released	option_probability
Clef-flash	imcs21	test	10267630	symptom_154	10267630	0.002394798	22.88947504106909	not_mentioned	0.7003	not_mentioned	correct	ok	not_mentioned	released	option_probability
Clef-flash	imcs21	test	10267630	symptom_155	10267630	0.002394798	22.88947504106909	not_mentioned	0.9189	not_mentioned	correct	ok	not_mentioned	released	option_probability
Clef-flash	imcs21	test	10267630	symptom_156	10267630	0.002394798	22.88947504106909	not_mentioned	0.9166	not_mentioned	correct	ok	not_mentioned	released	option_probability
Clef-flash	imcs21	test	10267630	symptom_157	10267630	0.002394798	22.88947504106909	not_mentioned	0.7452	not_mentioned	correct	ok	not_mentioned	released	option_probability
Clef-flash	imcs21	test	10267630	symptom_158	10267630	0.002394798	22.88947504106909	not_mentioned	0.5763	not_mentioned	correct	ok	not_mentioned	released	option_probability
Clef-flash	imcs21	test	10267630	symptom_159	10267630	0.002394798	22.88947504106909	not_mentioned	0.9836	not_mentioned	correct	ok	not_mentioned	released	option_probability
Clef-flash	imcs21	test	10267630	symptom_160	10267630	0.002394798	22.88947504106909	not_mentioned	0.9573	not_mentioned	correct	ok	not_mentioned	released	option_probability
Clef-flash	imcs21	test	10267630	symptom_161	10267630	0.002394798	22.88947504106909	not_mentioned	0.9828	not_mentioned	correct	ok	not_mentioned	released	option_probability
Clef-flash	imcs21	test	10267630	symptom_162	10267630	0.002394798	22.88947504106909	not_mentioned	0.8534	not_mentioned	correct	ok	not_mentioned	released	option_probability
Clef-flash	imcs21	test	10267630	symptom_163	10267630	0.002394798	22.88947504106909	not_mentioned	0.8774	not_mentioned	correct	ok	not_mentioned	released	option_probability
Clef-flash	imcs21	test	10267630	symptom_164	10267630	0.002394798	22.88947504106909	not_mentioned	0.911	not_mentioned	correct	ok	not_mentioned	released	option_probability
Clef-flash	imcs21	test	10267630	symptom_165	10267630	0.002394798	22.88947504106909	not_mentioned	0.8764	not_mentioned	correct	ok	not_mentioned	released	option_probability
Clef-flash	imcs21	test	10267630	symptom_166	10267630	0.002394798	22.88947504106909	not_mentioned	0.8503	not_mentioned	correct	ok	not_mentioned	released	option_probability
Clef-flash	imcs21	test	10267630	symptom_167	10267630	0.002394798	22.88947504106909	not_mentioned	0.7785	not_mentioned	correct	ok	not_mentioned	released	option_probability
Clef-flash	imcs21	test	10267630	symptom_168	10267630	0.002394798	22.88947504106909	not_mentioned	0.8293	not_mentioned	correct	ok	not_mentioned	released	option_probability
Clef-flash	imcs21	test	10267630	symptom_169	10267630	0.002394798	22.88947504106909	not_mentioned	0.6376000000000001	not_mentioned	correct	ok	not_mentioned	released	option_probability
Clef-flash	imcs21	test	10267630	symptom_170	10267630	0.002394798	22.88947504106909	not_mentioned	0.9438	not_mentioned	correct	ok	not_mentioned	released	option_probability
Clef-flash	imcs21	test	10267630	symptom_171	10267630	0.002394798	22.88947504106909	not_mentioned	0.8285	not_mentioned	correct	ok	not_mentioned	released	option_probability
Clef-flash	imcs21	test	10267630	symptom_172	10267630	0.002394798	22.88947504106909	not_mentioned	0.851	not_mentioned	correct	ok	not_mentioned	released	option_probability
Clef-flash	imcs21	test	10267630	symptom_173	10267630	0.002394798	22.88947504106909	not_mentioned	0.9065	not_mentioned	correct	ok	not_mentioned	released	option_probability
Clef-flash	imcs21	test	10267630	symptom_174	10267630	0.002394798	22.88947504106909	not_mentioned	0.8879	not_mentioned	correct	ok	not_mentioned	released	option_probability
Clef-flash	imcs21	test	10267630	symptom_175	10267630	0.002394798	22.88947504106909	not_mentioned	0.7382	not_mentioned	correct	ok	not_mentioned	released	option_probability
Clef-flash	imcs21	test	10267630	symptom_176	10267630	0.002394798	22.88947504106909	not_mentioned	0.7972	not_mentioned	correct	ok	not_mentioned	released	option_probability
Clef-flash	imcs21	test	10267630	symptom_177	10267630	0.002394798	22.88947504106909	not_mentioned	0.8063	not_mentioned	correct	ok	not_mentioned	released	option_probability
Clef-flash	imcs21	test	10267630	symptom_178	10267630	0.002394798	22.88947504106909	not_mentioned	0.902	not_mentioned	correct	ok	not_mentioned	released	option_probability
Clef-flash	imcs21	test	10267630	symptom_179	10267630	0.002394798	22.88947504106909	not_mentioned	0.6152	not_mentioned	correct	ok	not_mentioned	released	option_probability
Clef-flash	imcs21	test	10267630	symptom_180	10267630	0.002394798	22.88947504106909	not_mentioned	0.9324	not_mentioned	correct	ok	not_mentioned	released	option_probability
Clef-flash	imcs21	test	10267630	symptom_181	10267630	0.002394798	22.88947504106909	not_mentioned	0.9519	not_mentioned	correct	ok	not_mentioned	released	option_probability
Clef-flash	imcs21	test	10267630	symptom_182	10267630	0.002394798	22.88947504106909	not_mentioned	0.9252	not_mentioned	correct	ok	not_mentioned	released	option_probability
Clef-flash	imcs21	test	10267630	symptom_183	10267630	0.002394798	22.88947504106909	not_mentioned	0.9618	not_mentioned	correct	ok	not_mentioned	released	option_probability
Clef-flash	imcs21	test	10267630	symptom_184	10267630	0.002394798	22.88947504106909	not_mentioned	0.9295	not_mentioned	correct	ok	not_mentioned	released	option_probability
Clef-flash	imcs21	test	10267630	symptom_185	10267630	0.002394798	22.88947504106909	negative	0.7914	not_mentioned	incorrect	ok	not_mentioned	released	option_probability
Clef-flash	imcs21	test	10267630	symptom_186	10267630	0.002394798	22.88947504106909	not_mentioned	0.9362	not_mentioned	correct	ok	not_mentioned	released	option_probability
Clef-flash	imcs21	test	10267630	symptom_187	10267630	0.002394798	22.88947504106909	not_mentioned	0.8791	not_mentioned	correct	ok	not_mentioned	released	option_probability
Clef-flash	imcs21	test	10267630	symptom_188	10267630	0.002394798	22.88947504106909	not_mentioned	0.7529	not_mentioned	correct	ok	not_mentioned	released	option_probability
Clef-flash	imcs21	test	10267630	symptom_189	10267630	0.002394798	22.88947504106909	not_mentioned	0.7393	not_mentioned	correct	ok	not_mentioned	released	option_probability
Clef-flash	imcs21	test	10267630	symptom_190	10267630	0.002394798	22.88947504106909	not_mentioned	0.906	not_mentioned	correct	ok	not_mentioned	released	option_probability
Clef-flash	imcs21	test	10267630	symptom_191	10267630	0.002394798	22.88947504106909	not_mentioned	0.8826	not_mentioned	correct	ok	not_mentioned	released	option_probability
Clef-flash	imcs21	test	10267630	symptom_192	10267630	0.002394798	22.88947504106909	not_mentioned	0.8761	not_mentioned	correct	ok	not_mentioned	released	option_probability
Clef-flash	imcs21	test	10267630	symptom_193	10267630	0.002394798	22.88947504106909	not_mentioned	0.9481	not_mentioned	correct	ok	not_mentioned	released	option_probability
Clef-flash	imcs21	test	10267630	symptom_194	10267630	0.002394798	22.88947504106909	not_mentioned	0.9501	not_mentioned	correct	ok	not_mentioned	released	option_probability
Clef-flash	imcs21	test	10267630	symptom_195	10267630	0.002394798	22.88947504106909	not_mentioned	0.9751	not_mentioned	correct	ok	not_mentioned	released	option_probability
Clef-flash	imcs21	test	10267630	symptom_196	10267630	0.002394798	22.88947504106909	not_mentioned	0.9697	not_mentioned	correct	ok	not_mentioned	released	option_probability
Clef-flash	imcs21	test	10267630	symptom_197	10267630	0.002394798	22.88947504106909	not_mentioned	0.9185	not_mentioned	correct	ok	not_mentioned	released	option_probability
Clef-flash	imcs21	test	10267630	symptom_198	10267630	0.002394798	22.88947504106909	not_mentioned	0.9503	not_mentioned	correct	ok	not_mentioned	released	option_probability
Clef-flash	imcs21	test	10267630	symptom_199	10267630	0.002394798	22.88947504106909	not_mentioned	0.9618	not_mentioned	correct	ok	not_mentioned	released	option_probability
Clef-flash	imcs21	test	10267630	symptom_200	10267630	0.002394798	22.88947504106909	not_mentioned	0.9493	not_mentioned	correct	ok	not_mentioned	released	option_probability
Clef-flash	imcs21	test	10267630	symptom_201	10267630	0.002394798	22.88947504106909	not_mentioned	0.9371	not_mentioned	correct	ok	not_mentioned	released	option_probability
Clef-flash	imcs21	test	10267630	symptom_202	10267630	0.002394798	22.88947504106909	not_mentioned	0.7963	not_mentioned	correct	ok	not_mentioned	released	option_probability
Clef-flash	imcs21	test	10267630	symptom_203	10267630	0.002394798	22.88947504106909	not_mentioned	0.9449	not_mentioned	correct	ok	not_mentioned	released	option_probability
Clef-flash	imcs21	test	10267630	symptom_204	10267630	0.002394798	22.88947504106909	not_mentioned	0.9686	not_mentioned	correct	ok	not_mentioned	released	option_probability
Clef-flash	imcs21	test	10267630	symptom_205	10267630	0.002394798	22.88947504106909	not_mentioned	0.9263	not_mentioned	correct	ok	not_mentioned	released	option_probability
Clef-flash	imcs21	test	10267630	symptom_206	10267630	0.002394798	22.88947504106909	not_mentioned	0.9351	not_mentioned	correct	ok	not_mentioned	released	option_probability
Clef-flash	imcs21	test	10267630	symptom_207	10267630	0.002394798	22.88947504106909	not_mentioned	0.9209	not_mentioned	correct	ok	not_mentioned	released	option_probability
Clef-flash	imcs21	test	10267630	symptom_208	10267630	0.002394798	22.88947504106909	not_mentioned	0.9256	not_mentioned	correct	ok	not_mentioned	released	option_probability
Clef-flash	imcs21	test	10267630	symptom_209	10267630	0.002394798	22.88947504106909	not_mentioned	0.9555	not_mentioned	correct	ok	not_mentioned	released	option_probability
Clef-flash	imcs21	test	10267630	symptom_210	10267630	0.002394798	22.88947504106909	not_mentioned	0.8238	not_mentioned	correct	ok	not_mentioned	released	option_probability
Clef-flash	imcs21	test	10267630	symptom_211	10267630	0.002394798	22.88947504106909	not_mentioned	0.9452	not_mentioned	correct	ok	not_mentioned	released	option_probability
Clef-flash	imcs21	test	10267630	symptom_212	10267630	0.002394798	22.88947504106909	not_mentioned	0.9156	not_mentioned	correct	ok	not_mentioned	released	option_probability
Clef-flash	imcs21	test	10267630	symptom_213	10267630	0.002394798	22.88947504106909	not_mentioned	0.8949	not_mentioned	correct	ok	not_mentioned	released	option_probability
Clef-flash	imcs21	test	10267630	symptom_214	10267630	0.002394798	22.88947504106909	not_mentioned	0.9274	not_mentioned	correct	ok	not_mentioned	released	option_probability
Clef-flash	imcs21	test	10267630	symptom_215	10267630	0.002394798	22.88947504106909	not_mentioned	0.9458	not_mentioned	correct	ok	not_mentioned	released	option_probability
Clef-flash	imcs21	test	10267630	symptom_216	10267630	0.002394798	22.88947504106909	not_mentioned	0.9349	not_mentioned	correct	ok	not_mentioned	released	option_probability
Clef-flash	imcs21	test	10267630	symptom_217	10267630	0.002394798	22.88947504106909	not_mentioned	0.9563	not_mentioned	correct	ok	not_mentioned	released	option_probability
Clef-flash	imcs21	test	10267630	symptom_218	10267630	0.002394798	22.88947504106909	not_mentioned	0.9447	not_mentioned	correct	ok	not_mentioned	released	option_probability
Clef-flash	imcs21	test	10267630	symptom_219	10267630	0.002394798	22.88947504106909	not_mentioned	0.9572	not_mentioned	correct	ok	not_mentioned	released	option_probability
Clef-flash	imcs21	test	10267630	symptom_220	10267630	0.002394798	22.88947504106909	not_mentioned	0.852	not_mentioned	correct	ok	not_mentioned	released	option_probability
Clef-flash	imcs21	test	10267630	symptom_221	10267630	0.002394798	22.88947504106909	not_mentioned	0.9507	not_mentioned	correct	ok	not_mentioned	released	option_probability
Clef-flash	imcs21	test	10267630	symptom_222	10267630	0.002394798	22.88947504106909	not_mentioned	0.9315	not_mentioned	correct	ok	not_mentioned	released	option_probability
Clef-flash	imcs21	test	10267630	symptom_223	10267630	0.002394798	22.88947504106909	not_mentioned	0.9142	not_mentioned	correct	ok	not_mentioned	released	option_probability
Clef-flash	imcs21	test	10267630	symptom_224	10267630	0.002394798	22.88947504106909	not_mentioned	0.933	not_mentioned	correct	ok	not_mentioned	released	option_probability
Clef-flash	imcs21	test	10267630	symptom_225	10267630	0.002394798	22.88947504106909	not_mentioned	0.8194	not_mentioned	correct	ok	not_mentioned	released	option_probability
Clef-flash	imcs21	test	10267630	symptom_226	10267630	0.002394798	22.88947504106909	not_mentioned	0.9382	not_mentioned	correct	ok	not_mentioned	released	option_probability
Clef-flash	imcs21	test	10267630	symptom_227	10267630	0.002394798	22.88947504106909	not_mentioned	0.8927	not_mentioned	correct	ok	not_mentioned	released	option_probability
Clef-flash	imcs21	test	10267630	symptom_228	10267630	0.002394798	22.88947504106909	not_mentioned	0.9465	not_mentioned	correct	ok	not_mentioned	released	option_probability
Clef-flash	imcs21	test	10267630	symptom_229	10267630	0.002394798	22.88947504106909	not_mentioned	0.8564	not_mentioned	correct	ok	not_mentioned	released	option_probability
Clef-flash	imcs21	test	10267630	symptom_230	10267630	0.002394798	22.88947504106909	not_mentioned	0.866	not_mentioned	correct	ok	not_mentioned	released	option_probability
Clef-flash	imcs21	test	10267630	symptom_231	10267630	0.002394798	22.88947504106909	not_mentioned	0.9144	not_mentioned	correct	ok	not_mentioned	released	option_probability
Clef-flash	imcs21	test	10267630	symptom_232	10267630	0.002394798	22.88947504106909	not_mentioned	0.8843	not_mentioned	correct	ok	not_mentioned	released	option_probability
Clef-flash	imcs21	test	10267630	symptom_233	10267630	0.002394798	22.88947504106909	not_mentioned	0.9453	not_mentioned	correct	ok	not_mentioned	released	option_probability
Clef-flash	imcs21	test	10267630	symptom_234	10267630	0.002394798	22.88947504106909	not_mentioned	0.9267	not_mentioned	correct	ok	not_mentioned	released	option_probability
Clef-flash	imcs21	test	10267630	symptom_235	10267630	0.002394798	22.88947504106909	not_mentioned	0.9052	not_mentioned	correct	ok	not_mentioned	released	option_probability
Clef-flash	imcs21	test	10267630	symptom_236	10267630	0.002394798	22.88947504106909	not_mentioned	0.9362	not_mentioned	correct	ok	not_mentioned	released	option_probability
Clef-flash	imcs21	test	10267630	symptom_237	10267630	0.002394798	22.88947504106909	not_mentioned	0.9144	not_mentioned	correct	ok	not_mentioned	released	option_probability
Clef-flash	imcs21	test	10267630	symptom_238	10267630	0.002394798	22.88947504106909	not_mentioned	0.8345	not_mentioned	correct	ok	not_mentioned	released	option_probability
Clef-flash	imcs21	test	10267630	symptom_239	10267630	0.002394798	22.88947504106909	not_mentioned	0.9564	not_mentioned	correct	ok	not_mentioned	released	option_probability
Clef-flash	imcs21	test	10267630	symptom_240	10267630	0.002394798	22.88947504106909	not_mentioned	0.8234	not_mentioned	correct	ok	not_mentioned	released	option_probability
Clef-flash	imcs21	test	10267630	symptom_241	10267630	0.002394798	22.88947504106909	not_mentioned	0.9477	not_mentioned	correct	ok	not_mentioned	released	option_probability
Clef-flash	imcs21	test	10267630	symptom_242	10267630	0.002394798	22.88947504106909	not_mentioned	0.941	not_mentioned	correct	ok	not_mentioned	released	option_probability
Clef-flash	imcs21	test	10267630	symptom_243	10267630	0.002394798	22.88947504106909	not_mentioned	0.9137	not_mentioned	correct	ok	not_mentioned	released	option_probability
Clef-flash	imcs21	test	10267630	symptom_244	10267630	0.002394798	22.88947504106909	not_mentioned	0.882	not_mentioned	correct	ok	not_mentioned	released	option_probability
Clef-flash	imcs21	test	10267630	symptom_245	10267630	0.002394798	22.88947504106909	positive	0.8532	not_mentioned	incorrect	ok	not_mentioned	released	option_probability
Clef-flash	imcs21	test	10267630	symptom_246	10267630	0.002394798	22.88947504106909	not_mentioned	0.9405	not_mentioned	correct	ok	not_mentioned	released	option_probability
Clef-flash	imcs21	test	10267630	symptom_247	10267630	0.002394798	22.88947504106909	not_mentioned	0.9028	not_mentioned	correct	ok	not_mentioned	released	option_probability
Clef-flash	imcs21	test	10267630	symptom_248	10267630	0.002394798	22.88947504106909	not_mentioned	0.9269	not_mentioned	correct	ok	not_mentioned	released	option_probability
Clef-flash	imcs21	test	10267630	symptom_249	10267630	0.002394798	22.88947504106909	not_mentioned	0.8843	not_mentioned	correct	ok	not_mentioned	released	option_probability
Clef-flash	imcs21	test	10267630	symptom_250	10267630	0.002394798	22.88947504106909	not_mentioned	0.85	not_mentioned	correct	ok	not_mentioned	released	option_probability
Clef-flash	imcs21	test	10267630	symptom_251	10267630	0.002394798	22.88947504106909	not_mentioned	0.8493	not_mentioned	correct	ok	not_mentioned	released	option_probability
Clef-flash	imcs21	test	10267630	symptom_252	10267630	0.002394798	22.88947504106909	not_mentioned	0.8889	not_mentioned	correct	ok	not_mentioned	released	option_probability
Clef-flash	imcs21	test	10267630	symptom_253	10267630	0.002394798	22.88947504106909	not_mentioned	0.9121	not_mentioned	correct	ok	not_mentioned	released	option_probability
Clef-flash	imcs21	test	10267630	symptom_254	10267630	0.002394798	22.88947504106909	not_mentioned	0.8468	not_mentioned	correct	ok	not_mentioned	released	option_probability
Clef-flash	imcs21	test	10267630	symptom_255	10267630	0.002394798	22.88947504106909	not_mentioned	0.9132	not_mentioned	correct	ok	not_mentioned	released	option_probability
Clef-flash	imcs21	test	10267630	symptom_256	10267630	0.002394798	22.88947504106909	not_mentioned	0.8239	not_mentioned	correct	ok	not_mentioned	released	option_probability
Clef-flash	imcs21	test	10267630	symptom_257	10267630	0.002394798	22.88947504106909	not_mentioned	0.97	not_mentioned	correct	ok	not_mentioned	released	option_probability
Clef-flash	imcs21	test	10267630	symptom_258	10267630	0.002394798	22.88947504106909	not_mentioned	0.9567	not_mentioned	correct	ok	not_mentioned	released	option_probability
Clef-flash	imcs21	test	10267630	symptom_259	10267630	0.002394798	22.88947504106909	not_mentioned	0.9473	not_mentioned	correct	ok	not_mentioned	released	option_probability
Clef-flash	imcs21	test	10267630	symptom_260	10267630	0.002394798	22.88947504106909	not_mentioned	0.8661	not_mentioned	correct	ok	not_mentioned	released	option_probability
Clef-flash	imcs21	test	10267630	symptom_261	10267630	0.002394798	22.88947504106909	not_mentioned	0.98	not_mentioned	correct	ok	not_mentioned	released	option_probability
Clef-flash	imcs21	test	10267630	symptom_262	10267630	0.002394798	22.88947504106909	not_mentioned	0.9532	not_mentioned	correct	ok	not_mentioned	released	option_probability
Clef-flash	imcs21	test	10267630	symptom_263	10267630	0.002394798	22.88947504106909	not_mentioned	0.9385	not_mentioned	correct	ok	not_mentioned	released	option_probability
Clef-flash	imcs21	test	10267630	symptom_264	10267630	0.002394798	22.88947504106909	not_mentioned	0.9628	not_mentioned	correct	ok	not_mentioned	released	option_probability
Clef-flash	imcs21	test	10267630	symptom_265	10267630	0.002394798	22.88947504106909	not_mentioned	0.9596	not_mentioned	correct	ok	not_mentioned	released	option_probability
Clef-flash	imcs21	test	10267630	symptom_266	10267630	0.002394798	22.88947504106909	not_mentioned	0.972	not_mentioned	correct	ok	not_mentioned	released	option_probability
Clef-flash	imcs21	test	10267630	symptom_267	10267630	0.002394798	22.88947504106909	not_mentioned	0.927	not_mentioned	correct	ok	not_mentioned	released	option_probability
Clef-flash	imcs21	test	10267630	symptom_268	10267630	0.002394798	22.88947504106909	not_mentioned	0.9243	not_mentioned	correct	ok	not_mentioned	released	option_probability
Clef-flash	imcs21	test	10267630	symptom_269	10267630	0.002394798	22.88947504106909	not_mentioned	0.8364	not_mentioned	correct	ok	not_mentioned	released	option_probability
Clef-flash	imcs21	test	10267630	symptom_270	10267630	0.002394798	22.88947504106909	not_mentioned	0.8422	not_mentioned	correct	ok	not_mentioned	released	option_probability
Clef-flash	imcs21	test	10267630	symptom_271	10267630	0.002394798	22.88947504106909	not_mentioned	0.9211	not_mentioned	correct	ok	not_mentioned	released	option_probability
Clef-flash	imcs21	test	10267630	symptom_272	10267630	0.002394798	22.88947504106909	not_mentioned	0.9387	not_mentioned	correct	ok	not_mentioned	released	option_probability
Clef-flash	imcs21	test	10267630	symptom_273	10267630	0.002394798	22.88947504106909	not_mentioned	0.9427	not_mentioned	correct	ok	not_mentioned	released	option_probability
Clef-flash	imcs21	test	10267630	symptom_274	10267630	0.002394798	22.88947504106909	not_mentioned	0.7275	not_mentioned	correct	ok	not_mentioned	released	option_probability
Clef-flash	imcs21	test	10267630	symptom_275	10267630	0.002394798	22.88947504106909	not_mentioned	0.9551	not_mentioned	correct	ok	not_mentioned	released	option_probability
Clef-flash	imcs21	test	10267630	symptom_276	10267630	0.002394798	22.88947504106909	not_mentioned	0.9681	not_mentioned	correct	ok	not_mentioned	released	option_probability
Clef-flash	imcs21	test	10267630	symptom_277	10267630	0.002394798	22.88947504106909	not_mentioned	0.9393	not_mentioned	correct	ok	not_mentioned	released	option_probability
Clef-flash	imcs21	test	10267630	symptom_278	10267630	0.002394798	22.88947504106909	not_mentioned	0.953	not_mentioned	correct	ok	not_mentioned	released	option_probability
Clef-flash	imcs21	test	10267630	symptom_279	10267630	0.002394798	22.88947504106909	not_mentioned	0.8783	not_mentioned	correct	ok	not_mentioned	released	option_probability
Clef-flash	imcs21	test	10267630	symptom_280	10267630	0.002394798	22.88947504106909	not_mentioned	0.8679	not_mentioned	correct	ok	not_mentioned	released	option_probability
Clef-flash	imcs21	test	10267630	symptom_281	10267630	0.002394798	22.88947504106909	not_mentioned	0.9734	not_mentioned	correct	ok	not_mentioned	released	option_probability
Clef-flash	imcs21	test	10267630	symptom_282	10267630	0.002394798	22.88947504106909	not_mentioned	0.8133	not_mentioned	correct	ok	not_mentioned	released	option_probability
Clef-flash	imcs21	test	10267630	symptom_283	10267630	0.002394798	22.88947504106909	not_mentioned	0.9359	not_mentioned	correct	ok	not_mentioned	released	option_probability
Clef-flash	imcs21	test	10267630	symptom_284	10267630	0.002394798	22.88947504106909	not_mentioned	0.9607	not_mentioned	correct	ok	not_mentioned	released	option_probability
Clef-flash	imcs21	test	10267630	symptom_285	10267630	0.002394798	22.88947504106909	not_mentioned	0.8653	not_mentioned	correct	ok	not_mentioned	released	option_probability
Clef-flash	imcs21	test	10267630	symptom_286	10267630	0.002394798	22.88947504106909	not_mentioned	0.8463	not_mentioned	correct	ok	not_mentioned	released	option_probability
Clef-flash	imcs21	test	10267630	symptom_287	10267630	0.002394798	22.88947504106909	not_mentioned	0.9581	not_mentioned	correct	ok	not_mentioned	released	option_probability
Clef-flash	imcs21	test	10267630	symptom_288	10267630	0.002394798	22.88947504106909	not_mentioned	0.9045	not_mentioned	correct	ok	not_mentioned	released	option_probability
Clef-flash	imcs21	test	10267630	symptom_289	10267630	0.002394798	22.88947504106909	not_mentioned	0.9542	not_mentioned	correct	ok	not_mentioned	released	option_probability
Clef-flash	imcs21	test	10267630	symptom_290	10267630	0.002394798	22.88947504106909	not_mentioned	0.8389	not_mentioned	correct	ok	not_mentioned	released	option_probability
Clef-flash	imcs21	test	10267630	symptom_291	10267630	0.002394798	22.88947504106909	not_mentioned	0.8446	not_mentioned	correct	ok	not_mentioned	released	option_probability
Clef-flash	imcs21	test	10267630	symptom_292	10267630	0.002394798	22.88947504106909	not_mentioned	0.9515	not_mentioned	correct	ok	not_mentioned	released	option_probability
Clef-flash	imcs21	test	10267630	symptom_293	10267630	0.002394798	22.88947504106909	not_mentioned	0.9575	not_mentioned	correct	ok	not_mentioned	released	option_probability
Clef-flash	imcs21	test	10267630	symptom_294	10267630	0.002394798	22.88947504106909	not_mentioned	0.8919	not_mentioned	correct	ok	not_mentioned	released	option_probability
Clef-flash	imcs21	test	10267630	symptom_295	10267630	0.002394798	22.88947504106909	not_mentioned	0.8838	not_mentioned	correct	ok	not_mentioned	released	option_probability
Clef-flash	imcs21	test	10267630	symptom_296	10267630	0.002394798	22.88947504106909	not_mentioned	0.8561	not_mentioned	correct	ok	not_mentioned	released	option_probability
Clef-flash	imcs21	test	10267630	symptom_297	10267630	0.002394798	22.88947504106909	not_mentioned	0.8748	not_mentioned	correct	ok	not_mentioned	released	option_probability
Clef-flash	imcs21	test	10267630	symptom_298	10267630	0.002394798	22.88947504106909	not_mentioned	0.9583	not_mentioned	correct	ok	not_mentioned	released	option_probability
Clef-flash	imcs21	test	10267630	symptom_299	10267630	0.002394798	22.88947504106909	not_mentioned	0.9676	not_mentioned	correct	ok	not_mentioned	released	option_probability
Clef-flash	imcs21	test	10267630	symptom_300	10267630	0.002394798	22.88947504106909	not_mentioned	0.8854	not_mentioned	correct	ok	not_mentioned	released	option_probability
Clef-flash	imcs21	test	10267630	symptom_301	10267630	0.002394798	22.88947504106909	not_mentioned	0.7913	not_mentioned	correct	ok	not_mentioned	released	option_probability
Clef-flash	imcs21	test	10267630	symptom_302	10267630	0.002394798	22.88947504106909	not_mentioned	0.8481	not_mentioned	correct	ok	not_mentioned	released	option_probability
Clef-flash	imcs21	test	10267630	symptom_303	10267630	0.002394798	22.88947504106909	not_mentioned	0.9544	not_mentioned	correct	ok	not_mentioned	released	option_probability
Clef-flash	imcs21	test	10267630	symptom_304	10267630	0.002394798	22.88947504106909	not_mentioned	0.7026	not_mentioned	correct	ok	not_mentioned	released	option_probability
Clef-flash	imcs21	test	10267630	symptom_305	10267630	0.002394798	22.88947504106909	not_mentioned	0.8425	not_mentioned	correct	ok	not_mentioned	released	option_probability
Clef-flash	imcs21	test	10267630	symptom_306	10267630	0.002394798	22.88947504106909	not_mentioned	0.9495	not_mentioned	correct	ok	not_mentioned	released	option_probability
Clef-flash	imcs21	test	10267630	symptom_307	10267630	0.002394798	22.88947504106909	not_mentioned	0.6938	not_mentioned	correct	ok	not_mentioned	released	option_probability
Clef-flash	imcs21	test	10267630	symptom_308	10267630	0.002394798	22.88947504106909	not_mentioned	0.7065	not_mentioned	correct	ok	not_mentioned	released	option_probability
Clef-flash	imcs21	test	10267630	symptom_309	10267630	0.002394798	22.88947504106909	not_mentioned	0.798	not_mentioned	correct	ok	not_mentioned	released	option_probability
Clef-flash	imcs21	test	10267630	symptom_310	10267630	0.002394798	22.88947504106909	not_mentioned	0.9417	not_mentioned	correct	ok	not_mentioned	released	option_probability
Clef-flash	imcs21	test	10267630	symptom_311	10267630	0.002394798	22.88947504106909	not_mentioned	0.9	not_mentioned	correct	ok	not_mentioned	released	option_probability
Clef-flash	imcs21	test	10267630	symptom_312	10267630	0.002394798	22.88947504106909	not_mentioned	0.8241	not_mentioned	correct	ok	not_mentioned	released	option_probability
Clef-flash	imcs21	test	10267630	symptom_313	10267630	0.002394798	22.88947504106909	not_mentioned	0.9415	not_mentioned	correct	ok	not_mentioned	released	option_probability
Clef-flash	imcs21	test	10267630	symptom_314	10267630	0.002394798	22.88947504106909	not_mentioned	0.8343	not_mentioned	correct	ok	not_mentioned	released	option_probability
Clef-flash	imcs21	test	10267630	symptom_315	10267630	0.002394798	22.88947504106909	not_mentioned	0.976	not_mentioned	correct	ok	not_mentioned	released	option_probability
Clef-flash	imcs21	test	10267630	symptom_316	10267630	0.002394798	22.88947504106909	not_mentioned	0.8229	not_mentioned	correct	ok	not_mentioned	released	option_probability
Clef-flash	imcs21	test	10267630	symptom_317	10267630	0.002394798	22.88947504106909	not_mentioned	0.9669	not_mentioned	correct	ok	not_mentioned	released	option_probability
Clef-flash	imcs21	test	10267630	symptom_318	10267630	0.002394798	22.88947504106909	not_mentioned	0.9292	not_mentioned	correct	ok	not_mentioned	released	option_probability
Clef-flash	imcs21	test	10267630	symptom_319	10267630	0.002394798	22.88947504106909	not_mentioned	0.6408	not_mentioned	correct	ok	not_mentioned	released	option_probability
Clef-flash	imcs21	test	10267630	symptom_320	10267630	0.002394798	22.88947504106909	not_mentioned	0.923	not_mentioned	correct	ok	not_mentioned	released	option_probability
Clef-flash	imcs21	test	10267630	symptom_321	10267630	0.002394798	22.88947504106909	not_mentioned	0.9534	not_mentioned	correct	ok	not_mentioned	released	option_probability
Clef-flash	imcs21	test	10267630	symptom_322	10267630	0.002394798	22.88947504106909	not_mentioned	0.8241	not_mentioned	correct	ok	not_mentioned	released	option_probability
Clef-flash	imcs21	test	10267630	symptom_323	10267630	0.002394798	22.88947504106909	not_mentioned	0.9591	not_mentioned	correct	ok	not_mentioned	released	option_probability
Clef-flash	imcs21	test	10267630	symptom_324	10267630	0.002394798	22.88947504106909	not_mentioned	0.9536	not_mentioned	correct	ok	not_mentioned	released	option_probability
Clef-flash	imcs21	test	10267630	symptom_325	10267630	0.002394798	22.88947504106909	not_mentioned	0.9523	not_mentioned	correct	ok	not_mentioned	released	option_probability
Clef-flash	imcs21	test	10267630	symptom_326	10267630	0.002394798	22.88947504106909	not_mentioned	0.954	not_mentioned	correct	ok	not_mentioned	released	option_probability
Clef-flash	imcs21	test	10267630	symptom_327	10267630	0.002394798	22.88947504106909	not_mentioned	0.9532	not_mentioned	correct	ok	not_mentioned	released	option_probability
Clef-flash	imcs21	test	10267630	symptom_328	10267630	0.002394798	22.88947504106909	not_mentioned	0.9067	not_mentioned	correct	ok	not_mentioned	released	option_probability
Clef-flash	imcs21	test	10267630	symptom_329	10267630	0.002394798	22.88947504106909	not_mentioned	0.9454	not_mentioned	correct	ok	not_mentioned	released	option_probability
Clef-flash	imcs21	test	10267630	symptom_330	10267630	0.002394798	22.88947504106909	not_mentioned	0.9076	not_mentioned	correct	ok	not_mentioned	released	option_probability
Clef-flash	imcs21	test	10268144	symptom_000	10268144	0.002416914	17.99073825008236	uncertain	0.7565	positive	incorrect	ok	positive	released	option_probability
Clef-flash	imcs21	test	10268144	symptom_001	10268144	0.002416914	17.99073825008236	negative	0.9465	not_mentioned	incorrect	ok	not_mentioned	released	option_probability
Clef-flash	imcs21	test	10268144	symptom_002	10268144	0.002416914	17.99073825008236	not_mentioned	0.479	not_mentioned	correct	ok	not_mentioned	released	option_probability
Clef-flash	imcs21	test	10268144	symptom_003	10268144	0.002416914	17.99073825008236	positive	0.8918	positive	correct	ok	positive	released	option_probability
Clef-flash	imcs21	test	10268144	symptom_004	10268144	0.002416914	17.99073825008236	not_mentioned	0.8781	not_mentioned	correct	ok	not_mentioned	released	option_probability
Clef-flash	imcs21	test	10268144	symptom_005	10268144	0.002416914	17.99073825008236	positive	0.9222	positive	correct	ok	positive	released	option_probability
Clef-flash	imcs21	test	10268144	symptom_006	10268144	0.002416914	17.99073825008236	not_mentioned	0.9459	not_mentioned	correct	ok	not_mentioned	released	option_probability
Clef-flash	imcs21	test	10268144	symptom_007	10268144	0.002416914	17.99073825008236	negative	0.5521	not_mentioned	incorrect	ok	not_mentioned	released	option_probability
Clef-flash	imcs21	test	10268144	symptom_008	10268144	0.002416914	17.99073825008236	not_mentioned	0.978	not_mentioned	correct	ok	not_mentioned	released	option_probability
Clef-flash	imcs21	test	10268144	symptom_009	10268144	0.002416914	17.99073825008236	negative	0.78	not_mentioned	incorrect	ok	not_mentioned	released	option_probability
Clef-flash	imcs21	test	10268144	symptom_010	10268144	0.002416914	17.99073825008236	not_mentioned	0.957	not_mentioned	correct	ok	not_mentioned	released	option_probability
Clef-flash	imcs21	test	10268144	symptom_011	10268144	0.002416914	17.99073825008236	not_mentioned	0.8417	not_mentioned	correct	ok	not_mentioned	released	option_probability
Clef-flash	imcs21	test	10268144	symptom_012	10268144	0.002416914	17.99073825008236	uncertain	0.8594	uncertain	correct	ok	uncertain	released	option_probability
Clef-flash	imcs21	test	10268144	symptom_013	10268144	0.002416914	17.99073825008236	positive	0.8548	positive	correct	ok	positive	released	option_probability
Clef-flash	imcs21	test	10268144	symptom_014	10268144	0.002416914	17.99073825008236	not_mentioned	0.7301	not_mentioned	correct	ok	not_mentioned	released	option_probability
Clef-flash	imcs21	test	10268144	symptom_015	10268144	0.002416914	17.99073825008236	negative	0.6444	not_mentioned	incorrect	ok	not_mentioned	released	option_probability
Clef-flash	imcs21	test	10268144	symptom_016	10268144	0.002416914	17.99073825008236	not_mentioned	0.9712	not_mentioned	correct	ok	not_mentioned	released	option_probability
Clef-flash	imcs21	test	10268144	symptom_017	10268144	0.002416914	17.99073825008236	uncertain	0.7224	not_mentioned	incorrect	ok	not_mentioned	released	option_probability
Clef-flash	imcs21	test	10268144	symptom_018	10268144	0.002416914	17.99073825008236	not_mentioned	0.9474	not_mentioned	correct	ok	not_mentioned	released	option_probability
Clef-flash	imcs21	test	10268144	symptom_019	10268144	0.002416914	17.99073825008236	not_mentioned	0.7323	not_mentioned	correct	ok	not_mentioned	released	option_probability
Clef-flash	imcs21	test	10268144	symptom_020	10268144	0.002416914	17.99073825008236	not_mentioned	0.9798	not_mentioned	correct	ok	not_mentioned	released	option_probability
Clef-flash	imcs21	test	10268144	symptom_021	10268144	0.002416914	17.99073825008236	not_mentioned	0.8725	not_mentioned	correct	ok	not_mentioned	released	option_probability
Clef-flash	imcs21	test	10268144	symptom_022	10268144	0.002416914	17.99073825008236	positive	0.7122	positive	correct	ok	positive	released	option_probability
Clef-flash	imcs21	test	10268144	symptom_023	10268144	0.002416914	17.99073825008236	not_mentioned	0.9789	not_mentioned	correct	ok	not_mentioned	released	option_probability
Clef-flash	imcs21	test	10268144	symptom_024	10268144	0.002416914	17.99073825008236	not_mentioned	0.4655	not_mentioned	correct	ok	not_mentioned	released	option_probability
Clef-flash	imcs21	test	10268144	symptom_025	10268144	0.002416914	17.99073825008236	not_mentioned	0.9496	not_mentioned	correct	ok	not_mentioned	released	option_probability
Clef-flash	imcs21	test	10268144	symptom_026	10268144	0.002416914	17.99073825008236	uncertain	0.5779	not_mentioned	incorrect	ok	not_mentioned	released	option_probability
Clef-flash	imcs21	test	10268144	symptom_027	10268144	0.002416914	17.99073825008236	not_mentioned	0.924	not_mentioned	correct	ok	not_mentioned	released	option_probability
Clef-flash	imcs21	test	10268144	symptom_028	10268144	0.002416914	17.99073825008236	not_mentioned	0.5189	not_mentioned	correct	ok	not_mentioned	released	option_probability
Clef-flash	imcs21	test	10268144	symptom_029	10268144	0.002416914	17.99073825008236	not_mentioned	0.9845	not_mentioned	correct	ok	not_mentioned	released	option_probability
Clef-flash	imcs21	test	10268144	symptom_030	10268144	0.002416914	17.99073825008236	negative	0.8079	not_mentioned	incorrect	ok	not_mentioned	released	option_probability
Clef-flash	imcs21	test	10268144	symptom_031	10268144	0.002416914	17.99073825008236	not_mentioned	0.9452	not_mentioned	correct	ok	not_mentioned	released	option_probability
Clef-flash	imcs21	test	10268144	symptom_032	10268144	0.002416914	17.99073825008236	not_mentioned	0.9563	not_mentioned	correct	ok	not_mentioned	released	option_probability
Clef-flash	imcs21	test	10268144	symptom_033	10268144	0.002416914	17.99073825008236	not_mentioned	0.9396	not_mentioned	correct	ok	not_mentioned	released	option_probability
Clef-flash	imcs21	test	10268144	symptom_034	10268144	0.002416914	17.99073825008236	not_mentioned	0.9818	not_mentioned	correct	ok	not_mentioned	released	option_probability
Clef-flash	imcs21	test	10268144	symptom_035	10268144	0.002416914	17.99073825008236	positive	0.363	not_mentioned	incorrect	ok	not_mentioned	released	option_probability
Clef-flash	imcs21	test	10268144	symptom_036	10268144	0.002416914	17.99073825008236	uncertain	0.5501	not_mentioned	incorrect	ok	not_mentioned	released	option_probability
Clef-flash	imcs21	test	10268144	symptom_037	10268144	0.002416914	17.99073825008236	not_mentioned	0.9474	not_mentioned	correct	ok	not_mentioned	released	option_probability
Clef-flash	imcs21	test	10268144	symptom_038	10268144	0.002416914	17.99073825008236	not_mentioned	0.9173	not_mentioned	correct	ok	not_mentioned	released	option_probability
Clef-flash	imcs21	test	10268144	symptom_039	10268144	0.002416914	17.99073825008236	not_mentioned	0.959	not_mentioned	correct	ok	not_mentioned	released	option_probability
Clef-flash	imcs21	test	10268144	symptom_040	10268144	0.002416914	17.99073825008236	positive	0.6191	positive	correct	ok	positive	released	option_probability
Clef-flash	imcs21	test	10268144	symptom_041	10268144	0.002416914	17.99073825008236	not_mentioned	0.9683	not_mentioned	correct	ok	not_mentioned	released	option_probability
Clef-flash	imcs21	test	10268144	symptom_042	10268144	0.002416914	17.99073825008236	positive	0.764	uncertain	incorrect	ok	uncertain	released	option_probability
Clef-flash	imcs21	test	10268144	symptom_043	10268144	0.002416914	17.99073825008236	not_mentioned	0.7431	not_mentioned	correct	ok	not_mentioned	released	option_probability
Clef-flash	imcs21	test	10268144	symptom_044	10268144	0.002416914	17.99073825008236	uncertain	0.4753	not_mentioned	incorrect	ok	not_mentioned	released	option_probability
Clef-flash	imcs21	test	10268144	symptom_045	10268144	0.002416914	17.99073825008236	not_mentioned	0.9244	not_mentioned	correct	ok	not_mentioned	released	option_probability
Clef-flash	imcs21	test	10268144	symptom_046	10268144	0.002416914	17.99073825008236	not_mentioned	0.5321	not_mentioned	correct	ok	not_mentioned	released	option_probability
Clef-flash	imcs21	test	10268144	symptom_047	10268144	0.002416914	17.99073825008236	uncertain	0.8188	not_mentioned	incorrect	ok	not_mentioned	released	option_probability
Clef-flash	imcs21	test	10268144	symptom_048	10268144	0.002416914	17.99073825008236	uncertain	0.352	not_mentioned	incorrect	ok	not_mentioned	released	option_probability
Clef-flash	imcs21	test	10268144	symptom_049	10268144	0.002416914	17.99073825008236	not_mentioned	0.8465	not_mentioned	correct	ok	not_mentioned	released	option_probability
Clef-flash	imcs21	test	10268144	symptom_050	10268144	0.002416914	17.99073825008236	not_mentioned	0.8178	not_mentioned	correct	ok	not_mentioned	released	option_probability
Clef-flash	imcs21	test	10268144	symptom_051	10268144	0.002416914	17.99073825008236	not_mentioned	0.8715	not_mentioned	correct	ok	not_mentioned	released	option_probability
Clef-flash	imcs21	test	10268144	symptom_052	10268144	0.002416914	17.99073825008236	negative	0.5936	not_mentioned	incorrect	ok	not_mentioned	released	option_probability
Clef-flash	imcs21	test	10268144	symptom_053	10268144	0.002416914	17.99073825008236	not_mentioned	0.9468	not_mentioned	correct	ok	not_mentioned	released	option_probability
Clef-flash	imcs21	test	10268144	symptom_054	10268144	0.002416914	17.99073825008236	not_mentioned	0.958	not_mentioned	correct	ok	not_mentioned	released	option_probability
Clef-flash	imcs21	test	10268144	symptom_055	10268144	0.002416914	17.99073825008236	not_mentioned	0.8782	not_mentioned	correct	ok	not_mentioned	released	option_probability
Clef-flash	imcs21	test	10268144	symptom_056	10268144	0.002416914	17.99073825008236	not_mentioned	0.9783	not_mentioned	correct	ok	not_mentioned	released	option_probability
Clef-flash	imcs21	test	10268144	symptom_057	10268144	0.002416914	17.99073825008236	not_mentioned	0.9406	not_mentioned	correct	ok	not_mentioned	released	option_probability
Clef-flash	imcs21	test	10268144	symptom_058	10268144	0.002416914	17.99073825008236	not_mentioned	0.9561	not_mentioned	correct	ok	not_mentioned	released	option_probability
Clef-flash	imcs21	test	10268144	symptom_059	10268144	0.002416914	17.99073825008236	not_mentioned	0.9525	not_mentioned	correct	ok	not_mentioned	released	option_probability
Clef-flash	imcs21	test	10268144	symptom_060	10268144	0.002416914	17.99073825008236	not_mentioned	0.9732	not_mentioned	correct	ok	not_mentioned	released	option_probability
Clef-flash	imcs21	test	10268144	symptom_061	10268144	0.002416914	17.99073825008236	not_mentioned	0.9231	not_mentioned	correct	ok	not_mentioned	released	option_probability
Clef-flash	imcs21	test	10268144	symptom_062	10268144	0.002416914	17.99073825008236	not_mentioned	0.8848	not_mentioned	correct	ok	not_mentioned	released	option_probability
Clef-flash	imcs21	test	10268144	symptom_063	10268144	0.002416914	17.99073825008236	not_mentioned	0.3633	not_mentioned	correct	ok	not_mentioned	released	option_probability
Clef-flash	imcs21	test	10268144	symptom_064	10268144	0.002416914	17.99073825008236	not_mentioned	0.9585	not_mentioned	correct	ok	not_mentioned	released	option_probability
Clef-flash	imcs21	test	10268144	symptom_065	10268144	0.002416914	17.99073825008236	not_mentioned	0.9815	not_mentioned	correct	ok	not_mentioned	released	option_probability
Clef-flash	imcs21	test	10268144	symptom_066	10268144	0.002416914	17.99073825008236	not_mentioned	0.9777	not_mentioned	correct	ok	not_mentioned	released	option_probability
Clef-flash	imcs21	test	10268144	symptom_067	10268144	0.002416914	17.99073825008236	not_mentioned	0.9496	not_mentioned	correct	ok	not_mentioned	released	option_probability
Clef-flash	imcs21	test	10268144	symptom_068	10268144	0.002416914	17.99073825008236	not_mentioned	0.3637	not_mentioned	correct	ok	not_mentioned	released	option_probability
Clef-flash	imcs21	test	10268144	symptom_069	10268144	0.002416914	17.99073825008236	not_mentioned	0.8591	not_mentioned	correct	ok	not_mentioned	released	option_probability
Clef-flash	imcs21	test	10268144	symptom_070	10268144	0.002416914	17.99073825008236	not_mentioned	0.9841	not_mentioned	correct	ok	not_mentioned	released	option_probability
Clef-flash	imcs21	test	10268144	symptom_071	10268144	0.002416914	17.99073825008236	not_mentioned	0.6826	not_mentioned	correct	ok	not_mentioned	released	option_probability
Clef-flash	imcs21	test	10268144	symptom_072	10268144	0.002416914	17.99073825008236	not_mentioned	0.9719	not_mentioned	correct	ok	not_mentioned	released	option_probability
Clef-flash	imcs21	test	10268144	symptom_073	10268144	0.002416914	17.99073825008236	not_mentioned	0.9726	not_mentioned	correct	ok	not_mentioned	released	option_probability
Clef-flash	imcs21	test	10268144	symptom_074	10268144	0.002416914	17.99073825008236	not_mentioned	0.9333	not_mentioned	correct	ok	not_mentioned	released	option_probability
Clef-flash	imcs21	test	10268144	symptom_075	10268144	0.002416914	17.99073825008236	not_mentioned	0.9357	not_mentioned	correct	ok	not_mentioned	released	option_probability
Clef-flash	imcs21	test	10268144	symptom_076	10268144	0.002416914	17.99073825008236	not_mentioned	0.8808	not_mentioned	correct	ok	not_mentioned	released	option_probability
Clef-flash	imcs21	test	10268144	symptom_077	10268144	0.002416914	17.99073825008236	not_mentioned	0.8128	not_mentioned	correct	ok	not_mentioned	released	option_probability
Clef-flash	imcs21	test	10268144	symptom_078	10268144	0.002416914	17.99073825008236	positive	0.3442	not_mentioned	incorrect	ok	not_mentioned	released	option_probability
Clef-flash	imcs21	test	10268144	symptom_079	10268144	0.002416914	17.99073825008236	positive	0.5033	not_mentioned	incorrect	ok	not_mentioned	released	option_probability
Clef-flash	imcs21	test	10268144	symptom_080	10268144	0.002416914	17.99073825008236	not_mentioned	0.9071	not_mentioned	correct	ok	not_mentioned	released	option_probability
Clef-flash	imcs21	test	10268144	symptom_081	10268144	0.002416914	17.99073825008236	not_mentioned	0.7461	not_mentioned	correct	ok	not_mentioned	released	option_probability
Clef-flash	imcs21	test	10268144	symptom_082	10268144	0.002416914	17.99073825008236	not_mentioned	0.9059	not_mentioned	correct	ok	not_mentioned	released	option_probability
Clef-flash	imcs21	test	10268144	symptom_083	10268144	0.002416914	17.99073825008236	not_mentioned	0.7367	not_mentioned	correct	ok	not_mentioned	released	option_probability
Clef-flash	imcs21	test	10268144	symptom_084	10268144	0.002416914	17.99073825008236	positive	0.324	not_mentioned	incorrect	ok	not_mentioned	released	option_probability
Clef-flash	imcs21	test	10268144	symptom_085	10268144	0.002416914	17.99073825008236	not_mentioned	0.7458	not_mentioned	correct	ok	not_mentioned	released	option_probability
Clef-flash	imcs21	test	10268144	symptom_086	10268144	0.002416914	17.99073825008236	not_mentioned	0.8238	not_mentioned	correct	ok	not_mentioned	released	option_probability
Clef-flash	imcs21	test	10268144	symptom_087	10268144	0.002416914	17.99073825008236	not_mentioned	0.7922	not_mentioned	correct	ok	not_mentioned	released	option_probability
Clef-flash	imcs21	test	10268144	symptom_088	10268144	0.002416914	17.99073825008236	not_mentioned	0.9156	not_mentioned	correct	ok	not_mentioned	released	option_probability
Clef-flash	imcs21	test	10268144	symptom_089	10268144	0.002416914	17.99073825008236	not_mentioned	0.9259	not_mentioned	correct	ok	not_mentioned	released	option_probability
Clef-flash	imcs21	test	10268144	symptom_090	10268144	0.002416914	17.99073825008236	not_mentioned	0.8854	not_mentioned	correct	ok	not_mentioned	released	option_probability
Clef-flash	imcs21	test	10268144	symptom_091	10268144	0.002416914	17.99073825008236	positive	0.4197	not_mentioned	incorrect	ok	not_mentioned	released	option_probability
Clef-flash	imcs21	test	10268144	symptom_092	10268144	0.002416914	17.99073825008236	not_mentioned	0.88	not_mentioned	correct	ok	not_mentioned	released	option_probability
Clef-flash	imcs21	test	10268144	symptom_093	10268144	0.002416914	17.99073825008236	not_mentioned	0.9583	not_mentioned	correct	ok	not_mentioned	released	option_probability
Clef-flash	imcs21	test	10268144	symptom_094	10268144	0.002416914	17.99073825008236	not_mentioned	0.697	not_mentioned	correct	ok	not_mentioned	released	option_probability
Clef-flash	imcs21	test	10268144	symptom_095	10268144	0.002416914	17.99073825008236	not_mentioned	0.95	not_mentioned	correct	ok	not_mentioned	released	option_probability
Clef-flash	imcs21	test	10268144	symptom_096	10268144	0.002416914	17.99073825008236	not_mentioned	0.96	not_mentioned	correct	ok	not_mentioned	released	option_probability
Clef-flash	imcs21	test	10268144	symptom_097	10268144	0.002416914	17.99073825008236	not_mentioned	0.4536	not_mentioned	correct	ok	not_mentioned	released	option_probability
Clef-flash	imcs21	test	10268144	symptom_098	10268144	0.002416914	17.99073825008236	not_mentioned	0.7171	not_mentioned	correct	ok	not_mentioned	released	option_probability
Clef-flash	imcs21	test	10268144	symptom_099	10268144	0.002416914	17.99073825008236	not_mentioned	0.8673	not_mentioned	correct	ok	not_mentioned	released	option_probability
Clef-flash	imcs21	test	10268144	symptom_100	10268144	0.002416914	17.99073825008236	not_mentioned	0.9375	not_mentioned	correct	ok	not_mentioned	released	option_probability
Clef-flash	imcs21	test	10268144	symptom_101	10268144	0.002416914	17.99073825008236	not_mentioned	0.8641	not_mentioned	correct	ok	not_mentioned	released	option_probability
Clef-flash	imcs21	test	10268144	symptom_102	10268144	0.002416914	17.99073825008236	not_mentioned	0.8222	not_mentioned	correct	ok	not_mentioned	released	option_probability
Clef-flash	imcs21	test	10268144	symptom_103	10268144	0.002416914	17.99073825008236	not_mentioned	0.9579	not_mentioned	correct	ok	not_mentioned	released	option_probability
Clef-flash	imcs21	test	10268144	symptom_104	10268144	0.002416914	17.99073825008236	not_mentioned	0.8326	not_mentioned	correct	ok	not_mentioned	released	option_probability
Clef-flash	imcs21	test	10268144	symptom_105	10268144	0.002416914	17.99073825008236	not_mentioned	0.9436	not_mentioned	correct	ok	not_mentioned	released	option_probability
Clef-flash	imcs21	test	10268144	symptom_106	10268144	0.002416914	17.99073825008236	not_mentioned	0.9416	not_mentioned	correct	ok	not_mentioned	released	option_probability
Clef-flash	imcs21	test	10268144	symptom_107	10268144	0.002416914	17.99073825008236	not_mentioned	0.9676	not_mentioned	correct	ok	not_mentioned	released	option_probability
Clef-flash	imcs21	test	10268144	symptom_108	10268144	0.002416914	17.99073825008236	not_mentioned	0.9374	not_mentioned	correct	ok	not_mentioned	released	option_probability
Clef-flash	imcs21	test	10268144	symptom_109	10268144	0.002416914	17.99073825008236	not_mentioned	0.8142	not_mentioned	correct	ok	not_mentioned	released	option_probability
Clef-flash	imcs21	test	10268144	symptom_110	10268144	0.002416914	17.99073825008236	not_mentioned	0.9178000000000001	not_mentioned	correct	ok	not_mentioned	released	option_probability
Clef-flash	imcs21	test	10268144	symptom_111	10268144	0.002416914	17.99073825008236	not_mentioned	0.9137	not_mentioned	correct	ok	not_mentioned	released	option_probability
Clef-flash	imcs21	test	10268144	symptom_112	10268144	0.002416914	17.99073825008236	not_mentioned	0.8029	not_mentioned	correct	ok	not_mentioned	released	option_probability
Clef-flash	imcs21	test	10268144	symptom_113	10268144	0.002416914	17.99073825008236	not_mentioned	0.9165	not_mentioned	correct	ok	not_mentioned	released	option_probability
Clef-flash	imcs21	test	10268144	symptom_114	10268144	0.002416914	17.99073825008236	not_mentioned	0.7931	not_mentioned	correct	ok	not_mentioned	released	option_probability
Clef-flash	imcs21	test	10268144	symptom_115	10268144	0.002416914	17.99073825008236	not_mentioned	0.5448000000000001	not_mentioned	correct	ok	not_mentioned	released	option_probability
Clef-flash	imcs21	test	10268144	symptom_116	10268144	0.002416914	17.99073825008236	not_mentioned	0.8821	not_mentioned	correct	ok	not_mentioned	released	option_probability
Clef-flash	imcs21	test	10268144	symptom_117	10268144	0.002416914	17.99073825008236	not_mentioned	0.91	not_mentioned	correct	ok	not_mentioned	released	option_probability
Clef-flash	imcs21	test	10268144	symptom_118	10268144	0.002416914	17.99073825008236	not_mentioned	0.9301	not_mentioned	correct	ok	not_mentioned	released	option_probability
Clef-flash	imcs21	test	10268144	symptom_119	10268144	0.002416914	17.99073825008236	not_mentioned	0.9109	not_mentioned	correct	ok	not_mentioned	released	option_probability
Clef-flash	imcs21	test	10268144	symptom_120	10268144	0.002416914	17.99073825008236	not_mentioned	0.7297	not_mentioned	correct	ok	not_mentioned	released	option_probability
Clef-flash	imcs21	test	10268144	symptom_121	10268144	0.002416914	17.99073825008236	not_mentioned	0.8021	not_mentioned	correct	ok	not_mentioned	released	option_probability
Clef-flash	imcs21	test	10268144	symptom_122	10268144	0.002416914	17.99073825008236	not_mentioned	0.6775	not_mentioned	correct	ok	not_mentioned	released	option_probability
Clef-flash	imcs21	test	10268144	symptom_123	10268144	0.002416914	17.99073825008236	not_mentioned	0.8262	not_mentioned	correct	ok	not_mentioned	released	option_probability
Clef-flash	imcs21	test	10268144	symptom_124	10268144	0.002416914	17.99073825008236	not_mentioned	0.9052	not_mentioned	correct	ok	not_mentioned	released	option_probability
Clef-flash	imcs21	test	10268144	symptom_125	10268144	0.002416914	17.99073825008236	not_mentioned	0.4618	not_mentioned	correct	ok	not_mentioned	released	option_probability
Clef-flash	imcs21	test	10268144	symptom_126	10268144	0.002416914	17.99073825008236	not_mentioned	0.8568	not_mentioned	correct	ok	not_mentioned	released	option_probability
Clef-flash	imcs21	test	10268144	symptom_127	10268144	0.002416914	17.99073825008236	not_mentioned	0.9551	not_mentioned	correct	ok	not_mentioned	released	option_probability
Clef-flash	imcs21	test	10268144	symptom_128	10268144	0.002416914	17.99073825008236	not_mentioned	0.8213	not_mentioned	correct	ok	not_mentioned	released	option_probability
Clef-flash	imcs21	test	10268144	symptom_129	10268144	0.002416914	17.99073825008236	not_mentioned	0.9354	not_mentioned	correct	ok	not_mentioned	released	option_probability
Clef-flash	imcs21	test	10268144	symptom_130	10268144	0.002416914	17.99073825008236	not_mentioned	0.9684	not_mentioned	correct	ok	not_mentioned	released	option_probability
Clef-flash	imcs21	test	10268144	symptom_131	10268144	0.002416914	17.99073825008236	uncertain	0.3414	not_mentioned	incorrect	ok	not_mentioned	released	option_probability
Clef-flash	imcs21	test	10268144	symptom_132	10268144	0.002416914	17.99073825008236	not_mentioned	0.9623	not_mentioned	correct	ok	not_mentioned	released	option_probability
Clef-flash	imcs21	test	10268144	symptom_133	10268144	0.002416914	17.99073825008236	not_mentioned	0.5832	not_mentioned	correct	ok	not_mentioned	released	option_probability
Clef-flash	imcs21	test	10268144	symptom_134	10268144	0.002416914	17.99073825008236	not_mentioned	0.8185	not_mentioned	correct	ok	not_mentioned	released	option_probability
Clef-flash	imcs21	test	10268144	symptom_135	10268144	0.002416914	17.99073825008236	not_mentioned	0.9272	not_mentioned	correct	ok	not_mentioned	released	option_probability
Clef-flash	imcs21	test	10268144	symptom_136	10268144	0.002416914	17.99073825008236	not_mentioned	0.9131	not_mentioned	correct	ok	not_mentioned	released	option_probability
Clef-flash	imcs21	test	10268144	symptom_137	10268144	0.002416914	17.99073825008236	not_mentioned	0.7121000000000001	not_mentioned	correct	ok	not_mentioned	released	option_probability
Clef-flash	imcs21	test	10268144	symptom_138	10268144	0.002416914	17.99073825008236	not_mentioned	0.8667	not_mentioned	correct	ok	not_mentioned	released	option_probability
Clef-flash	imcs21	test	10268144	symptom_139	10268144	0.002416914	17.99073825008236	not_mentioned	0.5789	not_mentioned	correct	ok	not_mentioned	released	option_probability
Clef-flash	imcs21	test	10268144	symptom_140	10268144	0.002416914	17.99073825008236	not_mentioned	0.9096	not_mentioned	correct	ok	not_mentioned	released	option_probability
Clef-flash	imcs21	test	10268144	symptom_141	10268144	0.002416914	17.99073825008236	not_mentioned	0.9383	not_mentioned	correct	ok	not_mentioned	released	option_probability
Clef-flash	imcs21	test	10268144	symptom_142	10268144	0.002416914	17.99073825008236	not_mentioned	0.9371	not_mentioned	correct	ok	not_mentioned	released	option_probability
Clef-flash	imcs21	test	10268144	symptom_143	10268144	0.002416914	17.99073825008236	not_mentioned	0.9676	not_mentioned	correct	ok	not_mentioned	released	option_probability
Clef-flash	imcs21	test	10268144	symptom_144	10268144	0.002416914	17.99073825008236	not_mentioned	0.9691	not_mentioned	correct	ok	not_mentioned	released	option_probability
Clef-flash	imcs21	test	10268144	symptom_145	10268144	0.002416914	17.99073825008236	not_mentioned	0.8757	not_mentioned	correct	ok	not_mentioned	released	option_probability
Clef-flash	imcs21	test	10268144	symptom_146	10268144	0.002416914	17.99073825008236	uncertain	0.4215	not_mentioned	incorrect	ok	not_mentioned	released	option_probability
Clef-flash	imcs21	test	10268144	symptom_147	10268144	0.002416914	17.99073825008236	not_mentioned	0.9783	not_mentioned	correct	ok	not_mentioned	released	option_probability
Clef-flash	imcs21	test	10268144	symptom_148	10268144	0.002416914	17.99073825008236	uncertain	0.3322	not_mentioned	incorrect	ok	not_mentioned	released	option_probability
Clef-flash	imcs21	test	10268144	symptom_149	10268144	0.002416914	17.99073825008236	not_mentioned	0.957	not_mentioned	correct	ok	not_mentioned	released	option_probability
Clef-flash	imcs21	test	10268144	symptom_150	10268144	0.002416914	17.99073825008236	not_mentioned	0.8131	not_mentioned	correct	ok	not_mentioned	released	option_probability
Clef-flash	imcs21	test	10268144	symptom_151	10268144	0.002416914	17.99073825008236	not_mentioned	0.9022	not_mentioned	correct	ok	not_mentioned	released	option_probability
Clef-flash	imcs21	test	10268144	symptom_152	10268144	0.002416914	17.99073825008236	not_mentioned	0.7402	not_mentioned	correct	ok	not_mentioned	released	option_probability
Clef-flash	imcs21	test	10268144	symptom_153	10268144	0.002416914	17.99073825008236	not_mentioned	0.9387	not_mentioned	correct	ok	not_mentioned	released	option_probability
Clef-flash	imcs21	test	10268144	symptom_154	10268144	0.002416914	17.99073825008236	uncertain	0.4683	not_mentioned	incorrect	ok	not_mentioned	released	option_probability
Clef-flash	imcs21	test	10268144	symptom_155	10268144	0.002416914	17.99073825008236	uncertain	0.6167	not_mentioned	incorrect	ok	not_mentioned	released	option_probability
Clef-flash	imcs21	test	10268144	symptom_156	10268144	0.002416914	17.99073825008236	not_mentioned	0.9097	not_mentioned	correct	ok	not_mentioned	released	option_probability
Clef-flash	imcs21	test	10268144	symptom_157	10268144	0.002416914	17.99073825008236	not_mentioned	0.9211	not_mentioned	correct	ok	not_mentioned	released	option_probability
Clef-flash	imcs21	test	10268144	symptom_158	10268144	0.002416914	17.99073825008236	not_mentioned	0.7559	not_mentioned	correct	ok	not_mentioned	released	option_probability
Clef-flash	imcs21	test	10268144	symptom_159	10268144	0.002416914	17.99073825008236	not_mentioned	0.9792	not_mentioned	correct	ok	not_mentioned	released	option_probability
Clef-flash	imcs21	test	10268144	symptom_160	10268144	0.002416914	17.99073825008236	not_mentioned	0.969	not_mentioned	correct	ok	not_mentioned	released	option_probability
Clef-flash	imcs21	test	10268144	symptom_161	10268144	0.002416914	17.99073825008236	not_mentioned	0.9817	not_mentioned	correct	ok	not_mentioned	released	option_probability
Clef-flash	imcs21	test	10268144	symptom_162	10268144	0.002416914	17.99073825008236	not_mentioned	0.7782	not_mentioned	correct	ok	not_mentioned	released	option_probability
Clef-flash	imcs21	test	10268144	symptom_163	10268144	0.002416914	17.99073825008236	not_mentioned	0.8959	not_mentioned	correct	ok	not_mentioned	released	option_probability
Clef-flash	imcs21	test	10268144	symptom_164	10268144	0.002416914	17.99073825008236	not_mentioned	0.9408	not_mentioned	correct	ok	not_mentioned	released	option_probability
Clef-flash	imcs21	test	10268144	symptom_165	10268144	0.002416914	17.99073825008236	uncertain	0.3585	not_mentioned	incorrect	ok	not_mentioned	released	option_probability
Clef-flash	imcs21	test	10268144	symptom_166	10268144	0.002416914	17.99073825008236	not_mentioned	0.8672	not_mentioned	correct	ok	not_mentioned	released	option_probability
Clef-flash	imcs21	test	10268144	symptom_167	10268144	0.002416914	17.99073825008236	not_mentioned	0.8685	not_mentioned	correct	ok	not_mentioned	released	option_probability
Clef-flash	imcs21	test	10268144	symptom_168	10268144	0.002416914	17.99073825008236	not_mentioned	0.9438	not_mentioned	correct	ok	not_mentioned	released	option_probability
Clef-flash	imcs21	test	10268144	symptom_169	10268144	0.002416914	17.99073825008236	not_mentioned	0.5364	not_mentioned	correct	ok	not_mentioned	released	option_probability
Clef-flash	imcs21	test	10268144	symptom_170	10268144	0.002416914	17.99073825008236	not_mentioned	0.9259	not_mentioned	correct	ok	not_mentioned	released	option_probability
Clef-flash	imcs21	test	10268144	symptom_171	10268144	0.002416914	17.99073825008236	not_mentioned	0.8819	not_mentioned	correct	ok	not_mentioned	released	option_probability
Clef-flash	imcs21	test	10268144	symptom_172	10268144	0.002416914	17.99073825008236	not_mentioned	0.8547	not_mentioned	correct	ok	not_mentioned	released	option_probability
Clef-flash	imcs21	test	10268144	symptom_173	10268144	0.002416914	17.99073825008236	not_mentioned	0.8091	not_mentioned	correct	ok	not_mentioned	released	option_probability
Clef-flash	imcs21	test	10268144	symptom_174	10268144	0.002416914	17.99073825008236	not_mentioned	0.7067	not_mentioned	correct	ok	not_mentioned	released	option_probability
Clef-flash	imcs21	test	10268144	symptom_175	10268144	0.002416914	17.99073825008236	not_mentioned	0.6246	not_mentioned	correct	ok	not_mentioned	released	option_probability
Clef-flash	imcs21	test	10268144	symptom_176	10268144	0.002416914	17.99073825008236	not_mentioned	0.8237	not_mentioned	correct	ok	not_mentioned	released	option_probability
Clef-flash	imcs21	test	10268144	symptom_177	10268144	0.002416914	17.99073825008236	not_mentioned	0.5227	not_mentioned	correct	ok	not_mentioned	released	option_probability
Clef-flash	imcs21	test	10268144	symptom_178	10268144	0.002416914	17.99073825008236	not_mentioned	0.8694	not_mentioned	correct	ok	not_mentioned	released	option_probability
Clef-flash	imcs21	test	10268144	symptom_179	10268144	0.002416914	17.99073825008236	not_mentioned	0.9026	not_mentioned	correct	ok	not_mentioned	released	option_probability
Clef-flash	imcs21	test	10268144	symptom_180	10268144	0.002416914	17.99073825008236	not_mentioned	0.9238	not_mentioned	correct	ok	not_mentioned	released	option_probability
Clef-flash	imcs21	test	10268144	symptom_181	10268144	0.002416914	17.99073825008236	not_mentioned	0.9457	not_mentioned	correct	ok	not_mentioned	released	option_probability
Clef-flash	imcs21	test	10268144	symptom_182	10268144	0.002416914	17.99073825008236	not_mentioned	0.9767	not_mentioned	correct	ok	not_mentioned	released	option_probability
Clef-flash	imcs21	test	10268144	symptom_183	10268144	0.002416914	17.99073825008236	not_mentioned	0.9752	not_mentioned	correct	ok	not_mentioned	released	option_probability
Clef-flash	imcs21	test	10268144	symptom_184	10268144	0.002416914	17.99073825008236	not_mentioned	0.9164	not_mentioned	correct	ok	not_mentioned	released	option_probability
Clef-flash	imcs21	test	10268144	symptom_185	10268144	0.002416914	17.99073825008236	negative	0.6814	not_mentioned	incorrect	ok	not_mentioned	released	option_probability
Clef-flash	imcs21	test	10268144	symptom_186	10268144	0.002416914	17.99073825008236	not_mentioned	0.4346	not_mentioned	correct	ok	not_mentioned	released	option_probability
Clef-flash	imcs21	test	10268144	symptom_187	10268144	0.002416914	17.99073825008236	uncertain	0.4101	not_mentioned	incorrect	ok	not_mentioned	released	option_probability
Clef-flash	imcs21	test	10268144	symptom_188	10268144	0.002416914	17.99073825008236	not_mentioned	0.7388	not_mentioned	correct	ok	not_mentioned	released	option_probability
Clef-flash	imcs21	test	10268144	symptom_189	10268144	0.002416914	17.99073825008236	not_mentioned	0.6939	not_mentioned	correct	ok	not_mentioned	released	option_probability
Clef-flash	imcs21	test	10268144	symptom_190	10268144	0.002416914	17.99073825008236	not_mentioned	0.7053	not_mentioned	correct	ok	not_mentioned	released	option_probability
Clef-flash	imcs21	test	10268144	symptom_191	10268144	0.002416914	17.99073825008236	not_mentioned	0.8454	not_mentioned	correct	ok	not_mentioned	released	option_probability
Clef-flash	imcs21	test	10268144	symptom_192	10268144	0.002416914	17.99073825008236	not_mentioned	0.9326	not_mentioned	correct	ok	not_mentioned	released	option_probability
Clef-flash	imcs21	test	10268144	symptom_193	10268144	0.002416914	17.99073825008236	not_mentioned	0.9309	not_mentioned	correct	ok	not_mentioned	released	option_probability
Clef-flash	imcs21	test	10268144	symptom_194	10268144	0.002416914	17.99073825008236	not_mentioned	0.9378	not_mentioned	correct	ok	not_mentioned	released	option_probability
Clef-flash	imcs21	test	10268144	symptom_195	10268144	0.002416914	17.99073825008236	not_mentioned	0.9881	not_mentioned	correct	ok	not_mentioned	released	option_probability
Clef-flash	imcs21	test	10268144	symptom_196	10268144	0.002416914	17.99073825008236	not_mentioned	0.9882	not_mentioned	correct	ok	not_mentioned	released	option_probability
Clef-flash	imcs21	test	10268144	symptom_197	10268144	0.002416914	17.99073825008236	not_mentioned	0.9832	not_mentioned	correct	ok	not_mentioned	released	option_probability
Clef-flash	imcs21	test	10268144	symptom_198	10268144	0.002416914	17.99073825008236	not_mentioned	0.9359	not_mentioned	correct	ok	not_mentioned	released	option_probability
Clef-flash	imcs21	test	10268144	symptom_199	10268144	0.002416914	17.99073825008236	not_mentioned	0.9336	not_mentioned	correct	ok	not_mentioned	released	option_probability
Clef-flash	imcs21	test	10268144	symptom_200	10268144	0.002416914	17.99073825008236	not_mentioned	0.9579	not_mentioned	correct	ok	not_mentioned	released	option_probability
Clef-flash	imcs21	test	10268144	symptom_201	10268144	0.002416914	17.99073825008236	not_mentioned	0.9015	not_mentioned	correct	ok	not_mentioned	released	option_probability
Clef-flash	imcs21	test	10268144	symptom_202	10268144	0.002416914	17.99073825008236	positive	0.3926	not_mentioned	incorrect	ok	not_mentioned	released	option_probability
Clef-flash	imcs21	test	10268144	symptom_203	10268144	0.002416914	17.99073825008236	not_mentioned	0.8755000000000001	not_mentioned	correct	ok	not_mentioned	released	option_probability
Clef-flash	imcs21	test	10268144	symptom_204	10268144	0.002416914	17.99073825008236	not_mentioned	0.9861	not_mentioned	correct	ok	not_mentioned	released	option_probability
Clef-flash	imcs21	test	10268144	symptom_205	10268144	0.002416914	17.99073825008236	not_mentioned	0.957	not_mentioned	correct	ok	not_mentioned	released	option_probability
Clef-flash	imcs21	test	10268144	symptom_206	10268144	0.002416914	17.99073825008236	not_mentioned	0.9499	not_mentioned	correct	ok	not_mentioned	released	option_probability
Clef-flash	imcs21	test	10268144	symptom_207	10268144	0.002416914	17.99073825008236	not_mentioned	0.8758	not_mentioned	correct	ok	not_mentioned	released	option_probability
Clef-flash	imcs21	test	10268144	symptom_208	10268144	0.002416914	17.99073825008236	not_mentioned	0.9599	not_mentioned	correct	ok	not_mentioned	released	option_probability
Clef-flash	imcs21	test	10268144	symptom_209	10268144	0.002416914	17.99073825008236	not_mentioned	0.9705	not_mentioned	correct	ok	not_mentioned	released	option_probability
Clef-flash	imcs21	test	10268144	symptom_210	10268144	0.002416914	17.99073825008236	not_mentioned	0.9474	not_mentioned	correct	ok	not_mentioned	released	option_probability
Clef-flash	imcs21	test	10268144	symptom_211	10268144	0.002416914	17.99073825008236	not_mentioned	0.9142	not_mentioned	correct	ok	not_mentioned	released	option_probability
Clef-flash	imcs21	test	10268144	symptom_212	10268144	0.002416914	17.99073825008236	not_mentioned	0.839	not_mentioned	correct	ok	not_mentioned	released	option_probability
Clef-flash	imcs21	test	10268144	symptom_213	10268144	0.002416914	17.99073825008236	not_mentioned	0.8709	not_mentioned	correct	ok	not_mentioned	released	option_probability
Clef-flash	imcs21	test	10268144	symptom_214	10268144	0.002416914	17.99073825008236	not_mentioned	0.9628	not_mentioned	correct	ok	not_mentioned	released	option_probability
Clef-flash	imcs21	test	10268144	symptom_215	10268144	0.002416914	17.99073825008236	not_mentioned	0.978	not_mentioned	correct	ok	not_mentioned	released	option_probability
Clef-flash	imcs21	test	10268144	symptom_216	10268144	0.002416914	17.99073825008236	not_mentioned	0.9237	not_mentioned	correct	ok	not_mentioned	released	option_probability
Clef-flash	imcs21	test	10268144	symptom_217	10268144	0.002416914	17.99073825008236	not_mentioned	0.9791	not_mentioned	correct	ok	not_mentioned	released	option_probability
Clef-flash	imcs21	test	10268144	symptom_218	10268144	0.002416914	17.99073825008236	not_mentioned	0.976	not_mentioned	correct	ok	not_mentioned	released	option_probability
Clef-flash	imcs21	test	10268144	symptom_219	10268144	0.002416914	17.99073825008236	not_mentioned	0.9725	not_mentioned	correct	ok	not_mentioned	released	option_probability
Clef-flash	imcs21	test	10268144	symptom_220	10268144	0.002416914	17.99073825008236	not_mentioned	0.8985	not_mentioned	correct	ok	not_mentioned	released	option_probability
Clef-flash	imcs21	test	10268144	symptom_221	10268144	0.002416914	17.99073825008236	not_mentioned	0.9653	not_mentioned	correct	ok	not_mentioned	released	option_probability
Clef-flash	imcs21	test	10268144	symptom_222	10268144	0.002416914	17.99073825008236	not_mentioned	0.8117	not_mentioned	correct	ok	not_mentioned	released	option_probability
Clef-flash	imcs21	test	10268144	symptom_223	10268144	0.002416914	17.99073825008236	not_mentioned	0.9797	not_mentioned	correct	ok	not_mentioned	released	option_probability
Clef-flash	imcs21	test	10268144	symptom_224	10268144	0.002416914	17.99073825008236	not_mentioned	0.9618	not_mentioned	correct	ok	not_mentioned	released	option_probability
Clef-flash	imcs21	test	10268144	symptom_225	10268144	0.002416914	17.99073825008236	not_mentioned	0.7125	not_mentioned	correct	ok	not_mentioned	released	option_probability
Clef-flash	imcs21	test	10268144	symptom_226	10268144	0.002416914	17.99073825008236	not_mentioned	0.9192	not_mentioned	correct	ok	not_mentioned	released	option_probability
Clef-flash	imcs21	test	10268144	symptom_227	10268144	0.002416914	17.99073825008236	not_mentioned	0.94	not_mentioned	correct	ok	not_mentioned	released	option_probability
Clef-flash	imcs21	test	10268144	symptom_228	10268144	0.002416914	17.99073825008236	not_mentioned	0.9667	not_mentioned	correct	ok	not_mentioned	released	option_probability
Clef-flash	imcs21	test	10268144	symptom_229	10268144	0.002416914	17.99073825008236	not_mentioned	0.9176	not_mentioned	correct	ok	not_mentioned	released	option_probability
Clef-flash	imcs21	test	10268144	symptom_230	10268144	0.002416914	17.99073825008236	not_mentioned	0.855	not_mentioned	correct	ok	not_mentioned	released	option_probability
Clef-flash	imcs21	test	10268144	symptom_231	10268144	0.002416914	17.99073825008236	not_mentioned	0.8968	not_mentioned	correct	ok	not_mentioned	released	option_probability
Clef-flash	imcs21	test	10268144	symptom_232	10268144	0.002416914	17.99073825008236	not_mentioned	0.8736	not_mentioned	correct	ok	not_mentioned	released	option_probability
Clef-flash	imcs21	test	10268144	symptom_233	10268144	0.002416914	17.99073825008236	not_mentioned	0.8155	not_mentioned	correct	ok	not_mentioned	released	option_probability
Clef-flash	imcs21	test	10268144	symptom_234	10268144	0.002416914	17.99073825008236	not_mentioned	0.9583	not_mentioned	correct	ok	not_mentioned	released	option_probability
Clef-flash	imcs21	test	10268144	symptom_235	10268144	0.002416914	17.99073825008236	not_mentioned	0.8629	not_mentioned	correct	ok	not_mentioned	released	option_probability
Clef-flash	imcs21	test	10268144	symptom_236	10268144	0.002416914	17.99073825008236	not_mentioned	0.9675	not_mentioned	correct	ok	not_mentioned	released	option_probability
Clef-flash	imcs21	test	10268144	symptom_237	10268144	0.002416914	17.99073825008236	not_mentioned	0.578	not_mentioned	correct	ok	not_mentioned	released	option_probability
Clef-flash	imcs21	test	10268144	symptom_238	10268144	0.002416914	17.99073825008236	not_mentioned	0.8683	not_mentioned	correct	ok	not_mentioned	released	option_probability
Clef-flash	imcs21	test	10268144	symptom_239	10268144	0.002416914	17.99073825008236	not_mentioned	0.9828	not_mentioned	correct	ok	not_mentioned	released	option_probability
Clef-flash	imcs21	test	10268144	symptom_240	10268144	0.002416914	17.99073825008236	not_mentioned	0.8635	not_mentioned	correct	ok	not_mentioned	released	option_probability
Clef-flash	imcs21	test	10268144	symptom_241	10268144	0.002416914	17.99073825008236	not_mentioned	0.9789	not_mentioned	correct	ok	not_mentioned	released	option_probability
Clef-flash	imcs21	test	10268144	symptom_242	10268144	0.002416914	17.99073825008236	not_mentioned	0.9638	not_mentioned	correct	ok	not_mentioned	released	option_probability
Clef-flash	imcs21	test	10268144	symptom_243	10268144	0.002416914	17.99073825008236	positive	0.3054	not_mentioned	incorrect	ok	not_mentioned	released	option_probability
Clef-flash	imcs21	test	10268144	symptom_244	10268144	0.002416914	17.99073825008236	not_mentioned	0.4594	not_mentioned	correct	ok	not_mentioned	released	option_probability
Clef-flash	imcs21	test	10268144	symptom_245	10268144	0.002416914	17.99073825008236	not_mentioned	0.7981	not_mentioned	correct	ok	not_mentioned	released	option_probability
Clef-flash	imcs21	test	10268144	symptom_246	10268144	0.002416914	17.99073825008236	not_mentioned	0.9185	not_mentioned	correct	ok	not_mentioned	released	option_probability
Clef-flash	imcs21	test	10268144	symptom_247	10268144	0.002416914	17.99073825008236	not_mentioned	0.9244	not_mentioned	correct	ok	not_mentioned	released	option_probability
Clef-flash	imcs21	test	10268144	symptom_248	10268144	0.002416914	17.99073825008236	not_mentioned	0.9244	not_mentioned	correct	ok	not_mentioned	released	option_probability
Clef-flash	imcs21	test	10268144	symptom_249	10268144	0.002416914	17.99073825008236	not_mentioned	0.7877	not_mentioned	correct	ok	not_mentioned	released	option_probability
Clef-flash	imcs21	test	10268144	symptom_250	10268144	0.002416914	17.99073825008236	not_mentioned	0.7731	not_mentioned	correct	ok	not_mentioned	released	option_probability
Clef-flash	imcs21	test	10268144	symptom_251	10268144	0.002416914	17.99073825008236	not_mentioned	0.8124	not_mentioned	correct	ok	not_mentioned	released	option_probability
Clef-flash	imcs21	test	10268144	symptom_252	10268144	0.002416914	17.99073825008236	not_mentioned	0.9088	not_mentioned	correct	ok	not_mentioned	released	option_probability
Clef-flash	imcs21	test	10268144	symptom_253	10268144	0.002416914	17.99073825008236	not_mentioned	0.9328	not_mentioned	correct	ok	not_mentioned	released	option_probability
Clef-flash	imcs21	test	10268144	symptom_254	10268144	0.002416914	17.99073825008236	not_mentioned	0.8132	not_mentioned	correct	ok	not_mentioned	released	option_probability
Clef-flash	imcs21	test	10268144	symptom_255	10268144	0.002416914	17.99073825008236	not_mentioned	0.9625	not_mentioned	correct	ok	not_mentioned	released	option_probability
Clef-flash	imcs21	test	10268144	symptom_256	10268144	0.002416914	17.99073825008236	not_mentioned	0.879	not_mentioned	correct	ok	not_mentioned	released	option_probability
Clef-flash	imcs21	test	10268144	symptom_257	10268144	0.002416914	17.99073825008236	not_mentioned	0.9725	not_mentioned	correct	ok	not_mentioned	released	option_probability
Clef-flash	imcs21	test	10268144	symptom_258	10268144	0.002416914	17.99073825008236	not_mentioned	0.9817	not_mentioned	correct	ok	not_mentioned	released	option_probability
Clef-flash	imcs21	test	10268144	symptom_259	10268144	0.002416914	17.99073825008236	not_mentioned	0.9388	not_mentioned	correct	ok	not_mentioned	released	option_probability
Clef-flash	imcs21	test	10268144	symptom_260	10268144	0.002416914	17.99073825008236	uncertain	0.5041	not_mentioned	incorrect	ok	not_mentioned	released	option_probability
Clef-flash	imcs21	test	10268144	symptom_261	10268144	0.002416914	17.99073825008236	not_mentioned	0.982	not_mentioned	correct	ok	not_mentioned	released	option_probability
Clef-flash	imcs21	test	10268144	symptom_262	10268144	0.002416914	17.99073825008236	not_mentioned	0.9684	not_mentioned	correct	ok	not_mentioned	released	option_probability
Clef-flash	imcs21	test	10268144	symptom_263	10268144	0.002416914	17.99073825008236	not_mentioned	0.9508	not_mentioned	correct	ok	not_mentioned	released	option_probability
Clef-flash	imcs21	test	10268144	symptom_264	10268144	0.002416914	17.99073825008236	not_mentioned	0.9646	not_mentioned	correct	ok	not_mentioned	released	option_probability
Clef-flash	imcs21	test	10268144	symptom_265	10268144	0.002416914	17.99073825008236	not_mentioned	0.9665	not_mentioned	correct	ok	not_mentioned	released	option_probability
Clef-flash	imcs21	test	10268144	symptom_266	10268144	0.002416914	17.99073825008236	not_mentioned	0.9732	not_mentioned	correct	ok	not_mentioned	released	option_probability
Clef-flash	imcs21	test	10268144	symptom_267	10268144	0.002416914	17.99073825008236	not_mentioned	0.6972	not_mentioned	correct	ok	not_mentioned	released	option_probability
Clef-flash	imcs21	test	10268144	symptom_268	10268144	0.002416914	17.99073825008236	not_mentioned	0.979	not_mentioned	correct	ok	not_mentioned	released	option_probability
Clef-flash	imcs21	test	10268144	symptom_269	10268144	0.002416914	17.99073825008236	not_mentioned	0.9815	not_mentioned	correct	ok	not_mentioned	released	option_probability
Clef-flash	imcs21	test	10268144	symptom_270	10268144	0.002416914	17.99073825008236	uncertain	0.5343	not_mentioned	incorrect	ok	not_mentioned	released	option_probability
Clef-flash	imcs21	test	10268144	symptom_271	10268144	0.002416914	17.99073825008236	not_mentioned	0.8389	not_mentioned	correct	ok	not_mentioned	released	option_probability
Clef-flash	imcs21	test	10268144	symptom_272	10268144	0.002416914	17.99073825008236	not_mentioned	0.9545	not_mentioned	correct	ok	not_mentioned	released	option_probability
Clef-flash	imcs21	test	10268144	symptom_273	10268144	0.002416914	17.99073825008236	not_mentioned	0.9516	not_mentioned	correct	ok	not_mentioned	released	option_probability
Clef-flash	imcs21	test	10268144	symptom_274	10268144	0.002416914	17.99073825008236	not_mentioned	0.9618	not_mentioned	correct	ok	not_mentioned	released	option_probability
Clef-flash	imcs21	test	10268144	symptom_275	10268144	0.002416914	17.99073825008236	not_mentioned	0.7009	not_mentioned	correct	ok	not_mentioned	released	option_probability
Clef-flash	imcs21	test	10268144	symptom_276	10268144	0.002416914	17.99073825008236	not_mentioned	0.9839	not_mentioned	correct	ok	not_mentioned	released	option_probability
Clef-flash	imcs21	test	10268144	symptom_277	10268144	0.002416914	17.99073825008236	not_mentioned	0.9729	not_mentioned	correct	ok	not_mentioned	released	option_probability
Clef-flash	imcs21	test	10268144	symptom_278	10268144	0.002416914	17.99073825008236	not_mentioned	0.9684	not_mentioned	correct	ok	not_mentioned	released	option_probability
Clef-flash	imcs21	test	10268144	symptom_279	10268144	0.002416914	17.99073825008236	not_mentioned	0.9651	not_mentioned	correct	ok	not_mentioned	released	option_probability
Clef-flash	imcs21	test	10268144	symptom_280	10268144	0.002416914	17.99073825008236	not_mentioned	0.804	not_mentioned	correct	ok	not_mentioned	released	option_probability
Clef-flash	imcs21	test	10268144	symptom_281	10268144	0.002416914	17.99073825008236	not_mentioned	0.9761	not_mentioned	correct	ok	not_mentioned	released	option_probability
Clef-flash	imcs21	test	10268144	symptom_282	10268144	0.002416914	17.99073825008236	not_mentioned	0.7832	not_mentioned	correct	ok	not_mentioned	released	option_probability
Clef-flash	imcs21	test	10268144	symptom_283	10268144	0.002416914	17.99073825008236	not_mentioned	0.794	not_mentioned	correct	ok	not_mentioned	released	option_probability
Clef-flash	imcs21	test	10268144	symptom_284	10268144	0.002416914	17.99073825008236	not_mentioned	0.8977	not_mentioned	correct	ok	not_mentioned	released	option_probability
Clef-flash	imcs21	test	10268144	symptom_285	10268144	0.002416914	17.99073825008236	not_mentioned	0.9302	not_mentioned	correct	ok	not_mentioned	released	option_probability
Clef-flash	imcs21	test	10268144	symptom_286	10268144	0.002416914	17.99073825008236	not_mentioned	0.9085	not_mentioned	correct	ok	not_mentioned	released	option_probability
Clef-flash	imcs21	test	10268144	symptom_287	10268144	0.002416914	17.99073825008236	not_mentioned	0.9448	not_mentioned	correct	ok	not_mentioned	released	option_probability
Clef-flash	imcs21	test	10268144	symptom_288	10268144	0.002416914	17.99073825008236	not_mentioned	0.9642	not_mentioned	correct	ok	not_mentioned	released	option_probability
Clef-flash	imcs21	test	10268144	symptom_289	10268144	0.002416914	17.99073825008236	not_mentioned	0.6594	not_mentioned	correct	ok	not_mentioned	released	option_probability
Clef-flash	imcs21	test	10268144	symptom_290	10268144	0.002416914	17.99073825008236	not_mentioned	0.8576	not_mentioned	correct	ok	not_mentioned	released	option_probability
Clef-flash	imcs21	test	10268144	symptom_291	10268144	0.002416914	17.99073825008236	not_mentioned	0.9195	not_mentioned	correct	ok	not_mentioned	released	option_probability
Clef-flash	imcs21	test	10268144	symptom_292	10268144	0.002416914	17.99073825008236	not_mentioned	0.9703	not_mentioned	correct	ok	not_mentioned	released	option_probability
Clef-flash	imcs21	test	10268144	symptom_293	10268144	0.002416914	17.99073825008236	not_mentioned	0.881	not_mentioned	correct	ok	not_mentioned	released	option_probability
Clef-flash	imcs21	test	10268144	symptom_294	10268144	0.002416914	17.99073825008236	not_mentioned	0.9431	not_mentioned	correct	ok	not_mentioned	released	option_probability
Clef-flash	imcs21	test	10268144	symptom_295	10268144	0.002416914	17.99073825008236	not_mentioned	0.8961	not_mentioned	correct	ok	not_mentioned	released	option_probability
Clef-flash	imcs21	test	10268144	symptom_296	10268144	0.002416914	17.99073825008236	not_mentioned	0.9292	not_mentioned	correct	ok	not_mentioned	released	option_probability
Clef-flash	imcs21	test	10268144	symptom_297	10268144	0.002416914	17.99073825008236	not_mentioned	0.8486	not_mentioned	correct	ok	not_mentioned	released	option_probability
Clef-flash	imcs21	test	10268144	symptom_298	10268144	0.002416914	17.99073825008236	not_mentioned	0.9563	not_mentioned	correct	ok	not_mentioned	released	option_probability
Clef-flash	imcs21	test	10268144	symptom_299	10268144	0.002416914	17.99073825008236	not_mentioned	0.9777	not_mentioned	correct	ok	not_mentioned	released	option_probability
Clef-flash	imcs21	test	10268144	symptom_300	10268144	0.002416914	17.99073825008236	not_mentioned	0.9557	not_mentioned	correct	ok	not_mentioned	released	option_probability
Clef-flash	imcs21	test	10268144	symptom_301	10268144	0.002416914	17.99073825008236	uncertain	0.6729	not_mentioned	incorrect	ok	not_mentioned	released	option_probability
Clef-flash	imcs21	test	10268144	symptom_302	10268144	0.002416914	17.99073825008236	not_mentioned	0.6052	not_mentioned	correct	ok	not_mentioned	released	option_probability
Clef-flash	imcs21	test	10268144	symptom_303	10268144	0.002416914	17.99073825008236	not_mentioned	0.9773	not_mentioned	correct	ok	not_mentioned	released	option_probability
Clef-flash	imcs21	test	10268144	symptom_304	10268144	0.002416914	17.99073825008236	not_mentioned	0.9441	not_mentioned	correct	ok	not_mentioned	released	option_probability
Clef-flash	imcs21	test	10268144	symptom_305	10268144	0.002416914	17.99073825008236	not_mentioned	0.9117	not_mentioned	correct	ok	not_mentioned	released	option_probability
Clef-flash	imcs21	test	10268144	symptom_306	10268144	0.002416914	17.99073825008236	not_mentioned	0.9665	not_mentioned	correct	ok	not_mentioned	released	option_probability
Clef-flash	imcs21	test	10268144	symptom_307	10268144	0.002416914	17.99073825008236	not_mentioned	0.9395	not_mentioned	correct	ok	not_mentioned	released	option_probability
Clef-flash	imcs21	test	10268144	symptom_308	10268144	0.002416914	17.99073825008236	not_mentioned	0.9694	not_mentioned	correct	ok	not_mentioned	released	option_probability
Clef-flash	imcs21	test	10268144	symptom_309	10268144	0.002416914	17.99073825008236	not_mentioned	0.7007	not_mentioned	correct	ok	not_mentioned	released	option_probability
Clef-flash	imcs21	test	10268144	symptom_310	10268144	0.002416914	17.99073825008236	not_mentioned	0.934	not_mentioned	correct	ok	not_mentioned	released	option_probability
Clef-flash	imcs21	test	10268144	symptom_311	10268144	0.002416914	17.99073825008236	not_mentioned	0.9227	not_mentioned	correct	ok	not_mentioned	released	option_probability
Clef-flash	imcs21	test	10268144	symptom_312	10268144	0.002416914	17.99073825008236	not_mentioned	0.6395	not_mentioned	correct	ok	not_mentioned	released	option_probability
Clef-flash	imcs21	test	10268144	symptom_313	10268144	0.002416914	17.99073825008236	not_mentioned	0.839	not_mentioned	correct	ok	not_mentioned	released	option_probability
Clef-flash	imcs21	test	10268144	symptom_314	10268144	0.002416914	17.99073825008236	not_mentioned	0.9243	not_mentioned	correct	ok	not_mentioned	released	option_probability
Clef-flash	imcs21	test	10268144	symptom_315	10268144	0.002416914	17.99073825008236	not_mentioned	0.9747	not_mentioned	correct	ok	not_mentioned	released	option_probability
Clef-flash	imcs21	test	10268144	symptom_316	10268144	0.002416914	17.99073825008236	not_mentioned	0.6973	not_mentioned	correct	ok	not_mentioned	released	option_probability
Clef-flash	imcs21	test	10268144	symptom_317	10268144	0.002416914	17.99073825008236	not_mentioned	0.9668	not_mentioned	correct	ok	not_mentioned	released	option_probability
Clef-flash	imcs21	test	10268144	symptom_318	10268144	0.002416914	17.99073825008236	not_mentioned	0.9502	not_mentioned	correct	ok	not_mentioned	released	option_probability
Clef-flash	imcs21	test	10268144	symptom_319	10268144	0.002416914	17.99073825008236	not_mentioned	0.6915	not_mentioned	correct	ok	not_mentioned	released	option_probability
Clef-flash	imcs21	test	10268144	symptom_320	10268144	0.002416914	17.99073825008236	not_mentioned	0.8983	not_mentioned	correct	ok	not_mentioned	released	option_probability
Clef-flash	imcs21	test	10268144	symptom_321	10268144	0.002416914	17.99073825008236	not_mentioned	0.9436	not_mentioned	correct	ok	not_mentioned	released	option_probability
Clef-flash	imcs21	test	10268144	symptom_322	10268144	0.002416914	17.99073825008236	not_mentioned	0.969	not_mentioned	correct	ok	not_mentioned	released	option_probability
Clef-flash	imcs21	test	10268144	symptom_323	10268144	0.002416914	17.99073825008236	not_mentioned	0.9825	not_mentioned	correct	ok	not_mentioned	released	option_probability
Clef-flash	imcs21	test	10268144	symptom_324	10268144	0.002416914	17.99073825008236	not_mentioned	0.9806	not_mentioned	correct	ok	not_mentioned	released	option_probability
Clef-flash	imcs21	test	10268144	symptom_325	10268144	0.002416914	17.99073825008236	not_mentioned	0.9773	not_mentioned	correct	ok	not_mentioned	released	option_probability
Clef-flash	imcs21	test	10268144	symptom_326	10268144	0.002416914	17.99073825008236	not_mentioned	0.9816	not_mentioned	correct	ok	not_mentioned	released	option_probability
Clef-flash	imcs21	test	10268144	symptom_327	10268144	0.002416914	17.99073825008236	not_mentioned	0.7475	not_mentioned	correct	ok	not_mentioned	released	option_probability
Clef-flash	imcs21	test	10268144	symptom_328	10268144	0.002416914	17.99073825008236	not_mentioned	0.533	not_mentioned	correct	ok	not_mentioned	released	option_probability
Clef-flash	imcs21	test	10268144	symptom_329	10268144	0.002416914	17.99073825008236	not_mentioned	0.9749	not_mentioned	correct	ok	not_mentioned	released	option_probability
Clef-flash	imcs21	test	10268144	symptom_330	10268144	0.002416914	17.99073825008236	not_mentioned	0.9773	not_mentioned	correct	ok	not_mentioned	released	option_probability
Clef-flash	imcs21	test	10268375	symptom_000	10268375	0.00236493	18.197809792123735	positive	0.9262	positive	correct	ok	positive	released	option_probability
Clef-flash	imcs21	test	10268375	symptom_001	10268375	0.00236493	18.197809792123735	not_mentioned	0.9505	not_mentioned	correct	ok	not_mentioned	released	option_probability
Clef-flash	imcs21	test	10268375	symptom_002	10268375	0.00236493	18.197809792123735	not_mentioned	0.9027	not_mentioned	correct	ok	not_mentioned	released	option_probability
Clef-flash	imcs21	test	10268375	symptom_003	10268375	0.00236493	18.197809792123735	not_mentioned	0.968	not_mentioned	correct	ok	not_mentioned	released	option_probability
Clef-flash	imcs21	test	10268375	symptom_004	10268375	0.00236493	18.197809792123735	not_mentioned	0.9741	not_mentioned	correct	ok	not_mentioned	released	option_probability
Clef-flash	imcs21	test	10268375	symptom_005	10268375	0.00236493	18.197809792123735	not_mentioned	0.8505	not_mentioned	correct	ok	not_mentioned	released	option_probability
Clef-flash	imcs21	test	10268375	symptom_006	10268375	0.00236493	18.197809792123735	not_mentioned	0.9601	not_mentioned	correct	ok	not_mentioned	released	option_probability
Clef-flash	imcs21	test	10268375	symptom_007	10268375	0.00236493	18.197809792123735	not_mentioned	0.964	not_mentioned	correct	ok	not_mentioned	released	option_probability
Clef-flash	imcs21	test	10268375	symptom_008	10268375	0.00236493	18.197809792123735	not_mentioned	0.979	not_mentioned	correct	ok	not_mentioned	released	option_probability
Clef-flash	imcs21	test	10268375	symptom_009	10268375	0.00236493	18.197809792123735	not_mentioned	0.9448	not_mentioned	correct	ok	not_mentioned	released	option_probability
Clef-flash	imcs21	test	10268375	symptom_010	10268375	0.00236493	18.197809792123735	not_mentioned	0.9354	not_mentioned	correct	ok	not_mentioned	released	option_probability
Clef-flash	imcs21	test	10268375	symptom_011	10268375	0.00236493	18.197809792123735	positive	0.7639	positive	correct	ok	positive	released	option_probability
Clef-flash	imcs21	test	10268375	symptom_012	10268375	0.00236493	18.197809792123735	uncertain	0.5688	not_mentioned	incorrect	ok	not_mentioned	released	option_probability
Clef-flash	imcs21	test	10268375	symptom_013	10268375	0.00236493	18.197809792123735	not_mentioned	0.9421	not_mentioned	correct	ok	not_mentioned	released	option_probability
Clef-flash	imcs21	test	10268375	symptom_014	10268375	0.00236493	18.197809792123735	not_mentioned	0.9131	not_mentioned	correct	ok	not_mentioned	released	option_probability
Clef-flash	imcs21	test	10268375	symptom_015	10268375	0.00236493	18.197809792123735	not_mentioned	0.9056	not_mentioned	correct	ok	not_mentioned	released	option_probability
Clef-flash	imcs21	test	10268375	symptom_016	10268375	0.00236493	18.197809792123735	not_mentioned	0.9838	not_mentioned	correct	ok	not_mentioned	released	option_probability
Clef-flash	imcs21	test	10268375	symptom_017	10268375	0.00236493	18.197809792123735	not_mentioned	0.8962	not_mentioned	correct	ok	not_mentioned	released	option_probability
Clef-flash	imcs21	test	10268375	symptom_018	10268375	0.00236493	18.197809792123735	not_mentioned	0.9717	not_mentioned	correct	ok	not_mentioned	released	option_probability
Clef-flash	imcs21	test	10268375	symptom_019	10268375	0.00236493	18.197809792123735	not_mentioned	0.9024	not_mentioned	correct	ok	not_mentioned	released	option_probability
Clef-flash	imcs21	test	10268375	symptom_020	10268375	0.00236493	18.197809792123735	not_mentioned	0.9709	not_mentioned	correct	ok	not_mentioned	released	option_probability
Clef-flash	imcs21	test	10268375	symptom_021	10268375	0.00236493	18.197809792123735	not_mentioned	0.9135	not_mentioned	correct	ok	not_mentioned	released	option_probability
Clef-flash	imcs21	test	10268375	symptom_022	10268375	0.00236493	18.197809792123735	not_mentioned	0.6666	not_mentioned	correct	ok	not_mentioned	released	option_probability
Clef-flash	imcs21	test	10268375	symptom_023	10268375	0.00236493	18.197809792123735	not_mentioned	0.959	not_mentioned	correct	ok	not_mentioned	released	option_probability
Clef-flash	imcs21	test	10268375	symptom_024	10268375	0.00236493	18.197809792123735	not_mentioned	0.8333	not_mentioned	correct	ok	not_mentioned	released	option_probability
Clef-flash	imcs21	test	10268375	symptom_025	10268375	0.00236493	18.197809792123735	not_mentioned	0.9632	not_mentioned	correct	ok	not_mentioned	released	option_probability
Clef-flash	imcs21	test	10268375	symptom_026	10268375	0.00236493	18.197809792123735	not_mentioned	0.6824	not_mentioned	correct	ok	not_mentioned	released	option_probability
Clef-flash	imcs21	test	10268375	symptom_027	10268375	0.00236493	18.197809792123735	not_mentioned	0.9616	not_mentioned	correct	ok	not_mentioned	released	option_probability
Clef-flash	imcs21	test	10268375	symptom_028	10268375	0.00236493	18.197809792123735	not_mentioned	0.9016	not_mentioned	correct	ok	not_mentioned	released	option_probability
Clef-flash	imcs21	test	10268375	symptom_029	10268375	0.00236493	18.197809792123735	not_mentioned	0.9765	not_mentioned	correct	ok	not_mentioned	released	option_probability
Clef-flash	imcs21	test	10268375	symptom_030	10268375	0.00236493	18.197809792123735	not_mentioned	0.9293	not_mentioned	correct	ok	not_mentioned	released	option_probability
Clef-flash	imcs21	test	10268375	symptom_031	10268375	0.00236493	18.197809792123735	not_mentioned	0.9613	not_mentioned	correct	ok	not_mentioned	released	option_probability
Clef-flash	imcs21	test	10268375	symptom_032	10268375	0.00236493	18.197809792123735	not_mentioned	0.9508	not_mentioned	correct	ok	not_mentioned	released	option_probability
Clef-flash	imcs21	test	10268375	symptom_033	10268375	0.00236493	18.197809792123735	not_mentioned	0.9307	not_mentioned	correct	ok	not_mentioned	released	option_probability
Clef-flash	imcs21	test	10268375	symptom_034	10268375	0.00236493	18.197809792123735	not_mentioned	0.9796	not_mentioned	correct	ok	not_mentioned	released	option_probability
Clef-flash	imcs21	test	10268375	symptom_035	10268375	0.00236493	18.197809792123735	not_mentioned	0.5647	not_mentioned	correct	ok	not_mentioned	released	option_probability
Clef-flash	imcs21	test	10268375	symptom_036	10268375	0.00236493	18.197809792123735	uncertain	0.7686	positive	incorrect	ok	positive	released	option_probability
Clef-flash	imcs21	test	10268375	symptom_037	10268375	0.00236493	18.197809792123735	not_mentioned	0.9195	not_mentioned	correct	ok	not_mentioned	released	option_probability
Clef-flash	imcs21	test	10268375	symptom_038	10268375	0.00236493	18.197809792123735	not_mentioned	0.8291	not_mentioned	correct	ok	not_mentioned	released	option_probability
Clef-flash	imcs21	test	10268375	symptom_039	10268375	0.00236493	18.197809792123735	not_mentioned	0.9507	not_mentioned	correct	ok	not_mentioned	released	option_probability
Clef-flash	imcs21	test	10268375	symptom_040	10268375	0.00236493	18.197809792123735	not_mentioned	0.9109	not_mentioned	correct	ok	not_mentioned	released	option_probability
Clef-flash	imcs21	test	10268375	symptom_041	10268375	0.00236493	18.197809792123735	not_mentioned	0.965	not_mentioned	correct	ok	not_mentioned	released	option_probability
Clef-flash	imcs21	test	10268375	symptom_042	10268375	0.00236493	18.197809792123735	not_mentioned	0.892	not_mentioned	correct	ok	not_mentioned	released	option_probability
Clef-flash	imcs21	test	10268375	symptom_043	10268375	0.00236493	18.197809792123735	not_mentioned	0.8555	not_mentioned	correct	ok	not_mentioned	released	option_probability
Clef-flash	imcs21	test	10268375	symptom_044	10268375	0.00236493	18.197809792123735	not_mentioned	0.4755	not_mentioned	correct	ok	not_mentioned	released	option_probability
Clef-flash	imcs21	test	10268375	symptom_045	10268375	0.00236493	18.197809792123735	not_mentioned	0.9537	not_mentioned	correct	ok	not_mentioned	released	option_probability
Clef-flash	imcs21	test	10268375	symptom_046	10268375	0.00236493	18.197809792123735	not_mentioned	0.7476	not_mentioned	correct	ok	not_mentioned	released	option_probability
Clef-flash	imcs21	test	10268375	symptom_047	10268375	0.00236493	18.197809792123735	uncertain	0.6023000000000001	not_mentioned	incorrect	ok	not_mentioned	released	option_probability
Clef-flash	imcs21	test	10268375	symptom_048	10268375	0.00236493	18.197809792123735	not_mentioned	0.6579	not_mentioned	correct	ok	not_mentioned	released	option_probability
Clef-flash	imcs21	test	10268375	symptom_049	10268375	0.00236493	18.197809792123735	not_mentioned	0.8751	not_mentioned	correct	ok	not_mentioned	released	option_probability
Clef-flash	imcs21	test	10268375	symptom_050	10268375	0.00236493	18.197809792123735	not_mentioned	0.8752	not_mentioned	correct	ok	not_mentioned	released	option_probability
Clef-flash	imcs21	test	10268375	symptom_051	10268375	0.00236493	18.197809792123735	not_mentioned	0.8102	not_mentioned	correct	ok	not_mentioned	released	option_probability
Clef-flash	imcs21	test	10268375	symptom_052	10268375	0.00236493	18.197809792123735	not_mentioned	0.9304	not_mentioned	correct	ok	not_mentioned	released	option_probability
Clef-flash	imcs21	test	10268375	symptom_053	10268375	0.00236493	18.197809792123735	not_mentioned	0.96	not_mentioned	correct	ok	not_mentioned	released	option_probability
Clef-flash	imcs21	test	10268375	symptom_054	10268375	0.00236493	18.197809792123735	not_mentioned	0.9648	not_mentioned	correct	ok	not_mentioned	released	option_probability
Clef-flash	imcs21	test	10268375	symptom_055	10268375	0.00236493	18.197809792123735	not_mentioned	0.9177	not_mentioned	correct	ok	not_mentioned	released	option_probability
Clef-flash	imcs21	test	10268375	symptom_056	10268375	0.00236493	18.197809792123735	not_mentioned	0.9785	not_mentioned	correct	ok	not_mentioned	released	option_probability
Clef-flash	imcs21	test	10268375	symptom_057	10268375	0.00236493	18.197809792123735	not_mentioned	0.9493	not_mentioned	correct	ok	not_mentioned	released	option_probability
Clef-flash	imcs21	test	10268375	symptom_058	10268375	0.00236493	18.197809792123735	not_mentioned	0.918	not_mentioned	correct	ok	not_mentioned	released	option_probability
Clef-flash	imcs21	test	10268375	symptom_059	10268375	0.00236493	18.197809792123735	not_mentioned	0.96	not_mentioned	correct	ok	not_mentioned	released	option_probability
Clef-flash	imcs21	test	10268375	symptom_060	10268375	0.00236493	18.197809792123735	not_mentioned	0.9793	not_mentioned	correct	ok	not_mentioned	released	option_probability
Clef-flash	imcs21	test	10268375	symptom_061	10268375	0.00236493	18.197809792123735	not_mentioned	0.9578	not_mentioned	correct	ok	not_mentioned	released	option_probability
Clef-flash	imcs21	test	10268375	symptom_062	10268375	0.00236493	18.197809792123735	not_mentioned	0.8844	not_mentioned	correct	ok	not_mentioned	released	option_probability
Clef-flash	imcs21	test	10268375	symptom_063	10268375	0.00236493	18.197809792123735	not_mentioned	0.8777	not_mentioned	correct	ok	not_mentioned	released	option_probability
Clef-flash	imcs21	test	10268375	symptom_064	10268375	0.00236493	18.197809792123735	not_mentioned	0.9653	not_mentioned	correct	ok	not_mentioned	released	option_probability
Clef-flash	imcs21	test	10268375	symptom_065	10268375	0.00236493	18.197809792123735	not_mentioned	0.9809	not_mentioned	correct	ok	not_mentioned	released	option_probability
Clef-flash	imcs21	test	10268375	symptom_066	10268375	0.00236493	18.197809792123735	not_mentioned	0.9797	not_mentioned	correct	ok	not_mentioned	released	option_probability
Clef-flash	imcs21	test	10268375	symptom_067	10268375	0.00236493	18.197809792123735	not_mentioned	0.9628	not_mentioned	correct	ok	not_mentioned	released	option_probability
Clef-flash	imcs21	test	10268375	symptom_068	10268375	0.00236493	18.197809792123735	not_mentioned	0.8948	not_mentioned	correct	ok	not_mentioned	released	option_probability
Clef-flash	imcs21	test	10268375	symptom_069	10268375	0.00236493	18.197809792123735	not_mentioned	0.8085	not_mentioned	correct	ok	not_mentioned	released	option_probability
Clef-flash	imcs21	test	10268375	symptom_070	10268375	0.00236493	18.197809792123735	not_mentioned	0.9781	not_mentioned	correct	ok	not_mentioned	released	option_probability
Clef-flash	imcs21	test	10268375	symptom_071	10268375	0.00236493	18.197809792123735	not_mentioned	0.8708	not_mentioned	correct	ok	not_mentioned	released	option_probability
Clef-flash	imcs21	test	10268375	symptom_072	10268375	0.00236493	18.197809792123735	not_mentioned	0.9759	not_mentioned	correct	ok	not_mentioned	released	option_probability
Clef-flash	imcs21	test	10268375	symptom_073	10268375	0.00236493	18.197809792123735	not_mentioned	0.9837	not_mentioned	correct	ok	not_mentioned	released	option_probability
Clef-flash	imcs21	test	10268375	symptom_074	10268375	0.00236493	18.197809792123735	not_mentioned	0.9743	not_mentioned	correct	ok	not_mentioned	released	option_probability
Clef-flash	imcs21	test	10268375	symptom_075	10268375	0.00236493	18.197809792123735	not_mentioned	0.9566	not_mentioned	correct	ok	not_mentioned	released	option_probability
Clef-flash	imcs21	test	10268375	symptom_076	10268375	0.00236493	18.197809792123735	not_mentioned	0.9535	not_mentioned	correct	ok	not_mentioned	released	option_probability
Clef-flash	imcs21	test	10268375	symptom_077	10268375	0.00236493	18.197809792123735	not_mentioned	0.881	not_mentioned	correct	ok	not_mentioned	released	option_probability
Clef-flash	imcs21	test	10268375	symptom_078	10268375	0.00236493	18.197809792123735	not_mentioned	0.8485	not_mentioned	correct	ok	not_mentioned	released	option_probability
Clef-flash	imcs21	test	10268375	symptom_079	10268375	0.00236493	18.197809792123735	not_mentioned	0.8974	not_mentioned	correct	ok	not_mentioned	released	option_probability
Clef-flash	imcs21	test	10268375	symptom_080	10268375	0.00236493	18.197809792123735	not_mentioned	0.9345	not_mentioned	correct	ok	not_mentioned	released	option_probability
Clef-flash	imcs21	test	10268375	symptom_081	10268375	0.00236493	18.197809792123735	not_mentioned	0.9294	not_mentioned	correct	ok	not_mentioned	released	option_probability
Clef-flash	imcs21	test	10268375	symptom_082	10268375	0.00236493	18.197809792123735	not_mentioned	0.9743	not_mentioned	correct	ok	not_mentioned	released	option_probability
Clef-flash	imcs21	test	10268375	symptom_083	10268375	0.00236493	18.197809792123735	not_mentioned	0.879	not_mentioned	correct	ok	not_mentioned	released	option_probability
Clef-flash	imcs21	test	10268375	symptom_084	10268375	0.00236493	18.197809792123735	not_mentioned	0.8849	not_mentioned	correct	ok	not_mentioned	released	option_probability
Clef-flash	imcs21	test	10268375	symptom_085	10268375	0.00236493	18.197809792123735	not_mentioned	0.7404	not_mentioned	correct	ok	not_mentioned	released	option_probability
Clef-flash	imcs21	test	10268375	symptom_086	10268375	0.00236493	18.197809792123735	not_mentioned	0.9542	not_mentioned	correct	ok	not_mentioned	released	option_probability
Clef-flash	imcs21	test	10268375	symptom_087	10268375	0.00236493	18.197809792123735	not_mentioned	0.9665	not_mentioned	correct	ok	not_mentioned	released	option_probability
Clef-flash	imcs21	test	10268375	symptom_088	10268375	0.00236493	18.197809792123735	not_mentioned	0.9644	not_mentioned	correct	ok	not_mentioned	released	option_probability
Clef-flash	imcs21	test	10268375	symptom_089	10268375	0.00236493	18.197809792123735	not_mentioned	0.9157	not_mentioned	correct	ok	not_mentioned	released	option_probability
Clef-flash	imcs21	test	10268375	symptom_090	10268375	0.00236493	18.197809792123735	not_mentioned	0.9552	not_mentioned	correct	ok	not_mentioned	released	option_probability
Clef-flash	imcs21	test	10268375	symptom_091	10268375	0.00236493	18.197809792123735	not_mentioned	0.825	not_mentioned	correct	ok	not_mentioned	released	option_probability
Clef-flash	imcs21	test	10268375	symptom_092	10268375	0.00236493	18.197809792123735	not_mentioned	0.9347	not_mentioned	correct	ok	not_mentioned	released	option_probability
Clef-flash	imcs21	test	10268375	symptom_093	10268375	0.00236493	18.197809792123735	not_mentioned	0.9809	not_mentioned	correct	ok	not_mentioned	released	option_probability
Clef-flash	imcs21	test	10268375	symptom_094	10268375	0.00236493	18.197809792123735	not_mentioned	0.8655	not_mentioned	correct	ok	not_mentioned	released	option_probability
Clef-flash	imcs21	test	10268375	symptom_095	10268375	0.00236493	18.197809792123735	not_mentioned	0.9548	not_mentioned	correct	ok	not_mentioned	released	option_probability
Clef-flash	imcs21	test	10268375	symptom_096	10268375	0.00236493	18.197809792123735	not_mentioned	0.9761	not_mentioned	correct	ok	not_mentioned	released	option_probability
Clef-flash	imcs21	test	10268375	symptom_097	10268375	0.00236493	18.197809792123735	not_mentioned	0.6617	not_mentioned	correct	ok	not_mentioned	released	option_probability
Clef-flash	imcs21	test	10268375	symptom_098	10268375	0.00236493	18.197809792123735	not_mentioned	0.8893	not_mentioned	correct	ok	not_mentioned	released	option_probability
Clef-flash	imcs21	test	10268375	symptom_099	10268375	0.00236493	18.197809792123735	not_mentioned	0.9438	not_mentioned	correct	ok	not_mentioned	released	option_probability
Clef-flash	imcs21	test	10268375	symptom_100	10268375	0.00236493	18.197809792123735	not_mentioned	0.9513	not_mentioned	correct	ok	not_mentioned	released	option_probability
Clef-flash	imcs21	test	10268375	symptom_101	10268375	0.00236493	18.197809792123735	not_mentioned	0.9332	not_mentioned	correct	ok	not_mentioned	released	option_probability
Clef-flash	imcs21	test	10268375	symptom_102	10268375	0.00236493	18.197809792123735	not_mentioned	0.9464	not_mentioned	correct	ok	not_mentioned	released	option_probability
Clef-flash	imcs21	test	10268375	symptom_103	10268375	0.00236493	18.197809792123735	not_mentioned	0.9586	not_mentioned	correct	ok	not_mentioned	released	option_probability
Clef-flash	imcs21	test	10268375	symptom_104	10268375	0.00236493	18.197809792123735	not_mentioned	0.9255	not_mentioned	correct	ok	not_mentioned	released	option_probability
Clef-flash	imcs21	test	10268375	symptom_105	10268375	0.00236493	18.197809792123735	not_mentioned	0.9498	not_mentioned	correct	ok	not_mentioned	released	option_probability
Clef-flash	imcs21	test	10268375	symptom_106	10268375	0.00236493	18.197809792123735	not_mentioned	0.9612	not_mentioned	correct	ok	not_mentioned	released	option_probability
Clef-flash	imcs21	test	10268375	symptom_107	10268375	0.00236493	18.197809792123735	not_mentioned	0.9783	not_mentioned	correct	ok	not_mentioned	released	option_probability
Clef-flash	imcs21	test	10268375	symptom_108	10268375	0.00236493	18.197809792123735	not_mentioned	0.9657	not_mentioned	correct	ok	not_mentioned	released	option_probability
Clef-flash	imcs21	test	10268375	symptom_109	10268375	0.00236493	18.197809792123735	not_mentioned	0.8451	not_mentioned	correct	ok	not_mentioned	released	option_probability
Clef-flash	imcs21	test	10268375	symptom_110	10268375	0.00236493	18.197809792123735	not_mentioned	0.9604	not_mentioned	correct	ok	not_mentioned	released	option_probability
Clef-flash	imcs21	test	10268375	symptom_111	10268375	0.00236493	18.197809792123735	not_mentioned	0.8594	not_mentioned	correct	ok	not_mentioned	released	option_probability
Clef-flash	imcs21	test	10268375	symptom_112	10268375	0.00236493	18.197809792123735	not_mentioned	0.9329	not_mentioned	correct	ok	not_mentioned	released	option_probability
Clef-flash	imcs21	test	10268375	symptom_113	10268375	0.00236493	18.197809792123735	not_mentioned	0.9063	not_mentioned	correct	ok	not_mentioned	released	option_probability
Clef-flash	imcs21	test	10268375	symptom_114	10268375	0.00236493	18.197809792123735	not_mentioned	0.9139	not_mentioned	correct	ok	not_mentioned	released	option_probability
Clef-flash	imcs21	test	10268375	symptom_115	10268375	0.00236493	18.197809792123735	not_mentioned	0.9091	not_mentioned	correct	ok	not_mentioned	released	option_probability
Clef-flash	imcs21	test	10268375	symptom_116	10268375	0.00236493	18.197809792123735	not_mentioned	0.8643	not_mentioned	correct	ok	not_mentioned	released	option_probability
Clef-flash	imcs21	test	10268375	symptom_117	10268375	0.00236493	18.197809792123735	not_mentioned	0.957	not_mentioned	correct	ok	not_mentioned	released	option_probability
Clef-flash	imcs21	test	10268375	symptom_118	10268375	0.00236493	18.197809792123735	not_mentioned	0.9566	not_mentioned	correct	ok	not_mentioned	released	option_probability
Clef-flash	imcs21	test	10268375	symptom_119	10268375	0.00236493	18.197809792123735	not_mentioned	0.8997	not_mentioned	correct	ok	not_mentioned	released	option_probability
Clef-flash	imcs21	test	10268375	symptom_120	10268375	0.00236493	18.197809792123735	not_mentioned	0.7702	not_mentioned	correct	ok	not_mentioned	released	option_probability
Clef-flash	imcs21	test	10268375	symptom_121	10268375	0.00236493	18.197809792123735	not_mentioned	0.9382	not_mentioned	correct	ok	not_mentioned	released	option_probability
Clef-flash	imcs21	test	10268375	symptom_122	10268375	0.00236493	18.197809792123735	uncertain	0.4912	not_mentioned	incorrect	ok	not_mentioned	released	option_probability
Clef-flash	imcs21	test	10268375	symptom_123	10268375	0.00236493	18.197809792123735	not_mentioned	0.9156	not_mentioned	correct	ok	not_mentioned	released	option_probability
Clef-flash	imcs21	test	10268375	symptom_124	10268375	0.00236493	18.197809792123735	not_mentioned	0.9574	not_mentioned	correct	ok	not_mentioned	released	option_probability
Clef-flash	imcs21	test	10268375	symptom_125	10268375	0.00236493	18.197809792123735	not_mentioned	0.8123	not_mentioned	correct	ok	not_mentioned	released	option_probability
Clef-flash	imcs21	test	10268375	symptom_126	10268375	0.00236493	18.197809792123735	not_mentioned	0.9486	not_mentioned	correct	ok	not_mentioned	released	option_probability
Clef-flash	imcs21	test	10268375	symptom_127	10268375	0.00236493	18.197809792123735	not_mentioned	0.9731	not_mentioned	correct	ok	not_mentioned	released	option_probability
Clef-flash	imcs21	test	10268375	symptom_128	10268375	0.00236493	18.197809792123735	not_mentioned	0.882	not_mentioned	correct	ok	not_mentioned	released	option_probability
Clef-flash	imcs21	test	10268375	symptom_129	10268375	0.00236493	18.197809792123735	not_mentioned	0.9674	not_mentioned	correct	ok	not_mentioned	released	option_probability
Clef-flash	imcs21	test	10268375	symptom_130	10268375	0.00236493	18.197809792123735	not_mentioned	0.974	not_mentioned	correct	ok	not_mentioned	released	option_probability
Clef-flash	imcs21	test	10268375	symptom_131	10268375	0.00236493	18.197809792123735	not_mentioned	0.4372	not_mentioned	correct	ok	not_mentioned	released	option_probability
Clef-flash	imcs21	test	10268375	symptom_132	10268375	0.00236493	18.197809792123735	not_mentioned	0.9766	not_mentioned	correct	ok	not_mentioned	released	option_probability
Clef-flash	imcs21	test	10268375	symptom_133	10268375	0.00236493	18.197809792123735	not_mentioned	0.6569	not_mentioned	correct	ok	not_mentioned	released	option_probability
Clef-flash	imcs21	test	10268375	symptom_134	10268375	0.00236493	18.197809792123735	not_mentioned	0.9289	not_mentioned	correct	ok	not_mentioned	released	option_probability
Clef-flash	imcs21	test	10268375	symptom_135	10268375	0.00236493	18.197809792123735	not_mentioned	0.9486	not_mentioned	correct	ok	not_mentioned	released	option_probability
Clef-flash	imcs21	test	10268375	symptom_136	10268375	0.00236493	18.197809792123735	not_mentioned	0.9749	not_mentioned	correct	ok	not_mentioned	released	option_probability
Clef-flash	imcs21	test	10268375	symptom_137	10268375	0.00236493	18.197809792123735	not_mentioned	0.889	not_mentioned	correct	ok	not_mentioned	released	option_probability
Clef-flash	imcs21	test	10268375	symptom_138	10268375	0.00236493	18.197809792123735	not_mentioned	0.911	not_mentioned	correct	ok	not_mentioned	released	option_probability
Clef-flash	imcs21	test	10268375	symptom_139	10268375	0.00236493	18.197809792123735	not_mentioned	0.9434	not_mentioned	correct	ok	not_mentioned	released	option_probability
Clef-flash	imcs21	test	10268375	symptom_140	10268375	0.00236493	18.197809792123735	not_mentioned	0.9488	not_mentioned	correct	ok	not_mentioned	released	option_probability
Clef-flash	imcs21	test	10268375	symptom_141	10268375	0.00236493	18.197809792123735	not_mentioned	0.9478	not_mentioned	correct	ok	not_mentioned	released	option_probability
Clef-flash	imcs21	test	10268375	symptom_142	10268375	0.00236493	18.197809792123735	not_mentioned	0.9705	not_mentioned	correct	ok	not_mentioned	released	option_probability
Clef-flash	imcs21	test	10268375	symptom_143	10268375	0.00236493	18.197809792123735	not_mentioned	0.9631	not_mentioned	correct	ok	not_mentioned	released	option_probability
Clef-flash	imcs21	test	10268375	symptom_144	10268375	0.00236493	18.197809792123735	not_mentioned	0.9737	not_mentioned	correct	ok	not_mentioned	released	option_probability
Clef-flash	imcs21	test	10268375	symptom_145	10268375	0.00236493	18.197809792123735	not_mentioned	0.9447	not_mentioned	correct	ok	not_mentioned	released	option_probability
Clef-flash	imcs21	test	10268375	symptom_146	10268375	0.00236493	18.197809792123735	uncertain	0.3275	not_mentioned	incorrect	ok	not_mentioned	released	option_probability
Clef-flash	imcs21	test	10268375	symptom_147	10268375	0.00236493	18.197809792123735	not_mentioned	0.9726	not_mentioned	correct	ok	not_mentioned	released	option_probability
Clef-flash	imcs21	test	10268375	symptom_148	10268375	0.00236493	18.197809792123735	not_mentioned	0.6991	not_mentioned	correct	ok	not_mentioned	released	option_probability
Clef-flash	imcs21	test	10268375	symptom_149	10268375	0.00236493	18.197809792123735	not_mentioned	0.9712	not_mentioned	correct	ok	not_mentioned	released	option_probability
Clef-flash	imcs21	test	10268375	symptom_150	10268375	0.00236493	18.197809792123735	not_mentioned	0.9247	not_mentioned	correct	ok	not_mentioned	released	option_probability
Clef-flash	imcs21	test	10268375	symptom_151	10268375	0.00236493	18.197809792123735	not_mentioned	0.9501	not_mentioned	correct	ok	not_mentioned	released	option_probability
Clef-flash	imcs21	test	10268375	symptom_152	10268375	0.00236493	18.197809792123735	not_mentioned	0.5082	not_mentioned	correct	ok	not_mentioned	released	option_probability
Clef-flash	imcs21	test	10268375	symptom_153	10268375	0.00236493	18.197809792123735	not_mentioned	0.9447	not_mentioned	correct	ok	not_mentioned	released	option_probability
Clef-flash	imcs21	test	10268375	symptom_154	10268375	0.00236493	18.197809792123735	not_mentioned	0.4806	not_mentioned	correct	ok	not_mentioned	released	option_probability
Clef-flash	imcs21	test	10268375	symptom_155	10268375	0.00236493	18.197809792123735	uncertain	0.4106	not_mentioned	incorrect	ok	not_mentioned	released	option_probability
Clef-flash	imcs21	test	10268375	symptom_156	10268375	0.00236493	18.197809792123735	not_mentioned	0.929	not_mentioned	correct	ok	not_mentioned	released	option_probability
Clef-flash	imcs21	test	10268375	symptom_157	10268375	0.00236493	18.197809792123735	not_mentioned	0.9362	not_mentioned	correct	ok	not_mentioned	released	option_probability
Clef-flash	imcs21	test	10268375	symptom_158	10268375	0.00236493	18.197809792123735	not_mentioned	0.7654	not_mentioned	correct	ok	not_mentioned	released	option_probability
Clef-flash	imcs21	test	10268375	symptom_159	10268375	0.00236493	18.197809792123735	not_mentioned	0.9681	not_mentioned	correct	ok	not_mentioned	released	option_probability
Clef-flash	imcs21	test	10268375	symptom_160	10268375	0.00236493	18.197809792123735	not_mentioned	0.9488	not_mentioned	correct	ok	not_mentioned	released	option_probability
Clef-flash	imcs21	test	10268375	symptom_161	10268375	0.00236493	18.197809792123735	not_mentioned	0.9656	not_mentioned	correct	ok	not_mentioned	released	option_probability
Clef-flash	imcs21	test	10268375	symptom_162	10268375	0.00236493	18.197809792123735	not_mentioned	0.7037	not_mentioned	correct	ok	not_mentioned	released	option_probability
Clef-flash	imcs21	test	10268375	symptom_163	10268375	0.00236493	18.197809792123735	not_mentioned	0.9435	not_mentioned	correct	ok	not_mentioned	released	option_probability
Clef-flash	imcs21	test	10268375	symptom_164	10268375	0.00236493	18.197809792123735	not_mentioned	0.907	not_mentioned	correct	ok	not_mentioned	released	option_probability
Clef-flash	imcs21	test	10268375	symptom_165	10268375	0.00236493	18.197809792123735	not_mentioned	0.5554	not_mentioned	correct	ok	not_mentioned	released	option_probability
Clef-flash	imcs21	test	10268375	symptom_166	10268375	0.00236493	18.197809792123735	not_mentioned	0.9454	not_mentioned	correct	ok	not_mentioned	released	option_probability
Clef-flash	imcs21	test	10268375	symptom_167	10268375	0.00236493	18.197809792123735	not_mentioned	0.8495	not_mentioned	correct	ok	not_mentioned	released	option_probability
Clef-flash	imcs21	test	10268375	symptom_168	10268375	0.00236493	18.197809792123735	not_mentioned	0.9446	not_mentioned	correct	ok	not_mentioned	released	option_probability
Clef-flash	imcs21	test	10268375	symptom_169	10268375	0.00236493	18.197809792123735	not_mentioned	0.8658	not_mentioned	correct	ok	not_mentioned	released	option_probability
Clef-flash	imcs21	test	10268375	symptom_170	10268375	0.00236493	18.197809792123735	not_mentioned	0.9437	not_mentioned	correct	ok	not_mentioned	released	option_probability
Clef-flash	imcs21	test	10268375	symptom_171	10268375	0.00236493	18.197809792123735	not_mentioned	0.8912	not_mentioned	correct	ok	not_mentioned	released	option_probability
Clef-flash	imcs21	test	10268375	symptom_172	10268375	0.00236493	18.197809792123735	not_mentioned	0.8673	not_mentioned	correct	ok	not_mentioned	released	option_probability
Clef-flash	imcs21	test	10268375	symptom_173	10268375	0.00236493	18.197809792123735	not_mentioned	0.8977	not_mentioned	correct	ok	not_mentioned	released	option_probability
Clef-flash	imcs21	test	10268375	symptom_174	10268375	0.00236493	18.197809792123735	not_mentioned	0.7698	not_mentioned	correct	ok	not_mentioned	released	option_probability
Clef-flash	imcs21	test	10268375	symptom_175	10268375	0.00236493	18.197809792123735	not_mentioned	0.7233	not_mentioned	correct	ok	not_mentioned	released	option_probability
Clef-flash	imcs21	test	10268375	symptom_176	10268375	0.00236493	18.197809792123735	not_mentioned	0.8602	not_mentioned	correct	ok	not_mentioned	released	option_probability
Clef-flash	imcs21	test	10268375	symptom_177	10268375	0.00236493	18.197809792123735	not_mentioned	0.4648	not_mentioned	correct	ok	not_mentioned	released	option_probability
Clef-flash	imcs21	test	10268375	symptom_178	10268375	0.00236493	18.197809792123735	not_mentioned	0.9083	not_mentioned	correct	ok	not_mentioned	released	option_probability
Clef-flash	imcs21	test	10268375	symptom_179	10268375	0.00236493	18.197809792123735	not_mentioned	0.9258	not_mentioned	correct	ok	not_mentioned	released	option_probability
Clef-flash	imcs21	test	10268375	symptom_180	10268375	0.00236493	18.197809792123735	not_mentioned	0.8905	not_mentioned	correct	ok	not_mentioned	released	option_probability
Clef-flash	imcs21	test	10268375	symptom_181	10268375	0.00236493	18.197809792123735	not_mentioned	0.921	not_mentioned	correct	ok	not_mentioned	released	option_probability
Clef-flash	imcs21	test	10268375	symptom_182	10268375	0.00236493	18.197809792123735	not_mentioned	0.9647	not_mentioned	correct	ok	not_mentioned	released	option_probability
Clef-flash	imcs21	test	10268375	symptom_183	10268375	0.00236493	18.197809792123735	not_mentioned	0.971	not_mentioned	correct	ok	not_mentioned	released	option_probability
Clef-flash	imcs21	test	10268375	symptom_184	10268375	0.00236493	18.197809792123735	not_mentioned	0.9028	not_mentioned	correct	ok	not_mentioned	released	option_probability
Clef-flash	imcs21	test	10268375	symptom_185	10268375	0.00236493	18.197809792123735	not_mentioned	0.8267	not_mentioned	correct	ok	not_mentioned	released	option_probability
Clef-flash	imcs21	test	10268375	symptom_186	10268375	0.00236493	18.197809792123735	not_mentioned	0.876	not_mentioned	correct	ok	not_mentioned	released	option_probability
Clef-flash	imcs21	test	10268375	symptom_187	10268375	0.00236493	18.197809792123735	positive	0.466	not_mentioned	incorrect	ok	not_mentioned	released	option_probability
Clef-flash	imcs21	test	10268375	symptom_188	10268375	0.00236493	18.197809792123735	not_mentioned	0.7082	not_mentioned	correct	ok	not_mentioned	released	option_probability
Clef-flash	imcs21	test	10268375	symptom_189	10268375	0.00236493	18.197809792123735	not_mentioned	0.6735	not_mentioned	correct	ok	not_mentioned	released	option_probability
Clef-flash	imcs21	test	10268375	symptom_190	10268375	0.00236493	18.197809792123735	not_mentioned	0.7741	not_mentioned	correct	ok	not_mentioned	released	option_probability
Clef-flash	imcs21	test	10268375	symptom_191	10268375	0.00236493	18.197809792123735	not_mentioned	0.8634	not_mentioned	correct	ok	not_mentioned	released	option_probability
Clef-flash	imcs21	test	10268375	symptom_192	10268375	0.00236493	18.197809792123735	not_mentioned	0.9577	not_mentioned	correct	ok	not_mentioned	released	option_probability
Clef-flash	imcs21	test	10268375	symptom_193	10268375	0.00236493	18.197809792123735	not_mentioned	0.9777	not_mentioned	correct	ok	not_mentioned	released	option_probability
Clef-flash	imcs21	test	10268375	symptom_194	10268375	0.00236493	18.197809792123735	not_mentioned	0.9556	not_mentioned	correct	ok	not_mentioned	released	option_probability
Clef-flash	imcs21	test	10268375	symptom_195	10268375	0.00236493	18.197809792123735	not_mentioned	0.9824	not_mentioned	correct	ok	not_mentioned	released	option_probability
Clef-flash	imcs21	test	10268375	symptom_196	10268375	0.00236493	18.197809792123735	not_mentioned	0.9867	not_mentioned	correct	ok	not_mentioned	released	option_probability
Clef-flash	imcs21	test	10268375	symptom_197	10268375	0.00236493	18.197809792123735	not_mentioned	0.9742	not_mentioned	correct	ok	not_mentioned	released	option_probability
Clef-flash	imcs21	test	10268375	symptom_198	10268375	0.00236493	18.197809792123735	not_mentioned	0.9482	not_mentioned	correct	ok	not_mentioned	released	option_probability
Clef-flash	imcs21	test	10268375	symptom_199	10268375	0.00236493	18.197809792123735	not_mentioned	0.8832	not_mentioned	correct	ok	not_mentioned	released	option_probability
Clef-flash	imcs21	test	10268375	symptom_200	10268375	0.00236493	18.197809792123735	not_mentioned	0.9561	not_mentioned	correct	ok	not_mentioned	released	option_probability
Clef-flash	imcs21	test	10268375	symptom_201	10268375	0.00236493	18.197809792123735	not_mentioned	0.956	not_mentioned	correct	ok	not_mentioned	released	option_probability
Clef-flash	imcs21	test	10268375	symptom_202	10268375	0.00236493	18.197809792123735	not_mentioned	0.7226	not_mentioned	correct	ok	not_mentioned	released	option_probability
Clef-flash	imcs21	test	10268375	symptom_203	10268375	0.00236493	18.197809792123735	not_mentioned	0.9166	not_mentioned	correct	ok	not_mentioned	released	option_probability
Clef-flash	imcs21	test	10268375	symptom_204	10268375	0.00236493	18.197809792123735	not_mentioned	0.9884	not_mentioned	correct	ok	not_mentioned	released	option_probability
Clef-flash	imcs21	test	10268375	symptom_205	10268375	0.00236493	18.197809792123735	not_mentioned	0.9542	not_mentioned	correct	ok	not_mentioned	released	option_probability
Clef-flash	imcs21	test	10268375	symptom_206	10268375	0.00236493	18.197809792123735	not_mentioned	0.9642	not_mentioned	correct	ok	not_mentioned	released	option_probability
Clef-flash	imcs21	test	10268375	symptom_207	10268375	0.00236493	18.197809792123735	not_mentioned	0.958	not_mentioned	correct	ok	not_mentioned	released	option_probability
Clef-flash	imcs21	test	10268375	symptom_208	10268375	0.00236493	18.197809792123735	not_mentioned	0.9687	not_mentioned	correct	ok	not_mentioned	released	option_probability
Clef-flash	imcs21	test	10268375	symptom_209	10268375	0.00236493	18.197809792123735	not_mentioned	0.9797	not_mentioned	correct	ok	not_mentioned	released	option_probability
Clef-flash	imcs21	test	10268375	symptom_210	10268375	0.00236493	18.197809792123735	not_mentioned	0.9719	not_mentioned	correct	ok	not_mentioned	released	option_probability
Clef-flash	imcs21	test	10268375	symptom_211	10268375	0.00236493	18.197809792123735	not_mentioned	0.9187	not_mentioned	correct	ok	not_mentioned	released	option_probability
Clef-flash	imcs21	test	10268375	symptom_212	10268375	0.00236493	18.197809792123735	not_mentioned	0.8666	not_mentioned	correct	ok	not_mentioned	released	option_probability
Clef-flash	imcs21	test	10268375	symptom_213	10268375	0.00236493	18.197809792123735	not_mentioned	0.9523	not_mentioned	correct	ok	not_mentioned	released	option_probability
Clef-flash	imcs21	test	10268375	symptom_214	10268375	0.00236493	18.197809792123735	not_mentioned	0.9709	not_mentioned	correct	ok	not_mentioned	released	option_probability
Clef-flash	imcs21	test	10268375	symptom_215	10268375	0.00236493	18.197809792123735	not_mentioned	0.9816	not_mentioned	correct	ok	not_mentioned	released	option_probability
Clef-flash	imcs21	test	10268375	symptom_216	10268375	0.00236493	18.197809792123735	not_mentioned	0.9754	not_mentioned	correct	ok	not_mentioned	released	option_probability
Clef-flash	imcs21	test	10268375	symptom_217	10268375	0.00236493	18.197809792123735	not_mentioned	0.9793	not_mentioned	correct	ok	not_mentioned	released	option_probability
Clef-flash	imcs21	test	10268375	symptom_218	10268375	0.00236493	18.197809792123735	not_mentioned	0.9773	not_mentioned	correct	ok	not_mentioned	released	option_probability
Clef-flash	imcs21	test	10268375	symptom_219	10268375	0.00236493	18.197809792123735	not_mentioned	0.9768	not_mentioned	correct	ok	not_mentioned	released	option_probability
Clef-flash	imcs21	test	10268375	symptom_220	10268375	0.00236493	18.197809792123735	not_mentioned	0.9435	not_mentioned	correct	ok	not_mentioned	released	option_probability
Clef-flash	imcs21	test	10268375	symptom_221	10268375	0.00236493	18.197809792123735	not_mentioned	0.9694	not_mentioned	correct	ok	not_mentioned	released	option_probability
Clef-flash	imcs21	test	10268375	symptom_222	10268375	0.00236493	18.197809792123735	uncertain	0.4787	not_mentioned	incorrect	ok	not_mentioned	released	option_probability
Clef-flash	imcs21	test	10268375	symptom_223	10268375	0.00236493	18.197809792123735	not_mentioned	0.9602	not_mentioned	correct	ok	not_mentioned	released	option_probability
Clef-flash	imcs21	test	10268375	symptom_224	10268375	0.00236493	18.197809792123735	not_mentioned	0.9604	not_mentioned	correct	ok	not_mentioned	released	option_probability
Clef-flash	imcs21	test	10268375	symptom_225	10268375	0.00236493	18.197809792123735	not_mentioned	0.9022	not_mentioned	correct	ok	not_mentioned	released	option_probability
Clef-flash	imcs21	test	10268375	symptom_226	10268375	0.00236493	18.197809792123735	not_mentioned	0.906	not_mentioned	correct	ok	not_mentioned	released	option_probability
Clef-flash	imcs21	test	10268375	symptom_227	10268375	0.00236493	18.197809792123735	not_mentioned	0.9648	not_mentioned	correct	ok	not_mentioned	released	option_probability
Clef-flash	imcs21	test	10268375	symptom_228	10268375	0.00236493	18.197809792123735	not_mentioned	0.9797	not_mentioned	correct	ok	not_mentioned	released	option_probability
Clef-flash	imcs21	test	10268375	symptom_229	10268375	0.00236493	18.197809792123735	not_mentioned	0.9408	not_mentioned	correct	ok	not_mentioned	released	option_probability
Clef-flash	imcs21	test	10268375	symptom_230	10268375	0.00236493	18.197809792123735	not_mentioned	0.8854	not_mentioned	correct	ok	not_mentioned	released	option_probability
Clef-flash	imcs21	test	10268375	symptom_231	10268375	0.00236493	18.197809792123735	not_mentioned	0.9361	not_mentioned	correct	ok	not_mentioned	released	option_probability
Clef-flash	imcs21	test	10268375	symptom_232	10268375	0.00236493	18.197809792123735	not_mentioned	0.8563	not_mentioned	correct	ok	not_mentioned	released	option_probability
Clef-flash	imcs21	test	10268375	symptom_233	10268375	0.00236493	18.197809792123735	not_mentioned	0.8067	not_mentioned	correct	ok	not_mentioned	released	option_probability
Clef-flash	imcs21	test	10268375	symptom_234	10268375	0.00236493	18.197809792123735	not_mentioned	0.972	not_mentioned	correct	ok	not_mentioned	released	option_probability
Clef-flash	imcs21	test	10268375	symptom_235	10268375	0.00236493	18.197809792123735	not_mentioned	0.9147	not_mentioned	correct	ok	not_mentioned	released	option_probability
Clef-flash	imcs21	test	10268375	symptom_236	10268375	0.00236493	18.197809792123735	not_mentioned	0.9591	not_mentioned	correct	ok	not_mentioned	released	option_probability
Clef-flash	imcs21	test	10268375	symptom_237	10268375	0.00236493	18.197809792123735	not_mentioned	0.6477	not_mentioned	correct	ok	not_mentioned	released	option_probability
Clef-flash	imcs21	test	10268375	symptom_238	10268375	0.00236493	18.197809792123735	not_mentioned	0.9113	not_mentioned	correct	ok	not_mentioned	released	option_probability
Clef-flash	imcs21	test	10268375	symptom_239	10268375	0.00236493	18.197809792123735	not_mentioned	0.9844	not_mentioned	correct	ok	not_mentioned	released	option_probability
Clef-flash	imcs21	test	10268375	symptom_240	10268375	0.00236493	18.197809792123735	not_mentioned	0.9373	not_mentioned	correct	ok	not_mentioned	released	option_probability
Clef-flash	imcs21	test	10268375	symptom_241	10268375	0.00236493	18.197809792123735	not_mentioned	0.9794	not_mentioned	correct	ok	not_mentioned	released	option_probability
Clef-flash	imcs21	test	10268375	symptom_242	10268375	0.00236493	18.197809792123735	not_mentioned	0.9735	not_mentioned	correct	ok	not_mentioned	released	option_probability
Clef-flash	imcs21	test	10268375	symptom_243	10268375	0.00236493	18.197809792123735	not_mentioned	0.6745	not_mentioned	correct	ok	not_mentioned	released	option_probability
Clef-flash	imcs21	test	10268375	symptom_244	10268375	0.00236493	18.197809792123735	not_mentioned	0.8526	not_mentioned	correct	ok	not_mentioned	released	option_probability
Clef-flash	imcs21	test	10268375	symptom_245	10268375	0.00236493	18.197809792123735	not_mentioned	0.913	not_mentioned	correct	ok	not_mentioned	released	option_probability
Clef-flash	imcs21	test	10268375	symptom_246	10268375	0.00236493	18.197809792123735	not_mentioned	0.902	not_mentioned	correct	ok	not_mentioned	released	option_probability
Clef-flash	imcs21	test	10268375	symptom_247	10268375	0.00236493	18.197809792123735	not_mentioned	0.9408	not_mentioned	correct	ok	not_mentioned	released	option_probability
Clef-flash	imcs21	test	10268375	symptom_248	10268375	0.00236493	18.197809792123735	not_mentioned	0.9716	not_mentioned	correct	ok	not_mentioned	released	option_probability
Clef-flash	imcs21	test	10268375	symptom_249	10268375	0.00236493	18.197809792123735	not_mentioned	0.8091	not_mentioned	correct	ok	not_mentioned	released	option_probability
Clef-flash	imcs21	test	10268375	symptom_250	10268375	0.00236493	18.197809792123735	not_mentioned	0.7825	not_mentioned	correct	ok	not_mentioned	released	option_probability
Clef-flash	imcs21	test	10268375	symptom_251	10268375	0.00236493	18.197809792123735	not_mentioned	0.8987	not_mentioned	correct	ok	not_mentioned	released	option_probability
Clef-flash	imcs21	test	10268375	symptom_252	10268375	0.00236493	18.197809792123735	not_mentioned	0.9044	not_mentioned	correct	ok	not_mentioned	released	option_probability
Clef-flash	imcs21	test	10268375	symptom_253	10268375	0.00236493	18.197809792123735	not_mentioned	0.9378	not_mentioned	correct	ok	not_mentioned	released	option_probability
Clef-flash	imcs21	test	10268375	symptom_254	10268375	0.00236493	18.197809792123735	not_mentioned	0.9114	not_mentioned	correct	ok	not_mentioned	released	option_probability
Clef-flash	imcs21	test	10268375	symptom_255	10268375	0.00236493	18.197809792123735	not_mentioned	0.9577	not_mentioned	correct	ok	not_mentioned	released	option_probability
Clef-flash	imcs21	test	10268375	symptom_256	10268375	0.00236493	18.197809792123735	not_mentioned	0.9081	not_mentioned	correct	ok	not_mentioned	released	option_probability
Clef-flash	imcs21	test	10268375	symptom_257	10268375	0.00236493	18.197809792123735	not_mentioned	0.978	not_mentioned	correct	ok	not_mentioned	released	option_probability
Clef-flash	imcs21	test	10268375	symptom_258	10268375	0.00236493	18.197809792123735	not_mentioned	0.9789	not_mentioned	correct	ok	not_mentioned	released	option_probability
Clef-flash	imcs21	test	10268375	symptom_259	10268375	0.00236493	18.197809792123735	not_mentioned	0.9591	not_mentioned	correct	ok	not_mentioned	released	option_probability
Clef-flash	imcs21	test	10268375	symptom_260	10268375	0.00236493	18.197809792123735	not_mentioned	0.4882	not_mentioned	correct	ok	not_mentioned	released	option_probability
Clef-flash	imcs21	test	10268375	symptom_261	10268375	0.00236493	18.197809792123735	not_mentioned	0.9847	not_mentioned	correct	ok	not_mentioned	released	option_probability
Clef-flash	imcs21	test	10268375	symptom_262	10268375	0.00236493	18.197809792123735	not_mentioned	0.9684	not_mentioned	correct	ok	not_mentioned	released	option_probability
Clef-flash	imcs21	test	10268375	symptom_263	10268375	0.00236493	18.197809792123735	not_mentioned	0.9675	not_mentioned	correct	ok	not_mentioned	released	option_probability
Clef-flash	imcs21	test	10268375	symptom_264	10268375	0.00236493	18.197809792123735	not_mentioned	0.9463	not_mentioned	correct	ok	not_mentioned	released	option_probability
Clef-flash	imcs21	test	10268375	symptom_265	10268375	0.00236493	18.197809792123735	not_mentioned	0.9725	not_mentioned	correct	ok	not_mentioned	released	option_probability
Clef-flash	imcs21	test	10268375	symptom_266	10268375	0.00236493	18.197809792123735	not_mentioned	0.9678	not_mentioned	correct	ok	not_mentioned	released	option_probability
Clef-flash	imcs21	test	10268375	symptom_267	10268375	0.00236493	18.197809792123735	not_mentioned	0.9162	not_mentioned	correct	ok	not_mentioned	released	option_probability
Clef-flash	imcs21	test	10268375	symptom_268	10268375	0.00236493	18.197809792123735	not_mentioned	0.976	not_mentioned	correct	ok	not_mentioned	released	option_probability
Clef-flash	imcs21	test	10268375	symptom_269	10268375	0.00236493	18.197809792123735	not_mentioned	0.9759	not_mentioned	correct	ok	not_mentioned	released	option_probability
Clef-flash	imcs21	test	10268375	symptom_270	10268375	0.00236493	18.197809792123735	not_mentioned	0.6079	not_mentioned	correct	ok	not_mentioned	released	option_probability
Clef-flash	imcs21	test	10268375	symptom_271	10268375	0.00236493	18.197809792123735	not_mentioned	0.8631	not_mentioned	correct	ok	not_mentioned	released	option_probability
Clef-flash	imcs21	test	10268375	symptom_272	10268375	0.00236493	18.197809792123735	not_mentioned	0.9797	not_mentioned	correct	ok	not_mentioned	released	option_probability
Clef-flash	imcs21	test	10268375	symptom_273	10268375	0.00236493	18.197809792123735	not_mentioned	0.9459	not_mentioned	correct	ok	not_mentioned	released	option_probability
Clef-flash	imcs21	test	10268375	symptom_274	10268375	0.00236493	18.197809792123735	not_mentioned	0.9556	not_mentioned	correct	ok	not_mentioned	released	option_probability
Clef-flash	imcs21	test	10268375	symptom_275	10268375	0.00236493	18.197809792123735	not_mentioned	0.7636	not_mentioned	correct	ok	not_mentioned	released	option_probability
Clef-flash	imcs21	test	10268375	symptom_276	10268375	0.00236493	18.197809792123735	not_mentioned	0.982	not_mentioned	correct	ok	not_mentioned	released	option_probability
Clef-flash	imcs21	test	10268375	symptom_277	10268375	0.00236493	18.197809792123735	not_mentioned	0.959	not_mentioned	correct	ok	not_mentioned	released	option_probability
Clef-flash	imcs21	test	10268375	symptom_278	10268375	0.00236493	18.197809792123735	not_mentioned	0.9812	not_mentioned	correct	ok	not_mentioned	released	option_probability
Clef-flash	imcs21	test	10268375	symptom_279	10268375	0.00236493	18.197809792123735	not_mentioned	0.9639	not_mentioned	correct	ok	not_mentioned	released	option_probability
Clef-flash	imcs21	test	10268375	symptom_280	10268375	0.00236493	18.197809792123735	not_mentioned	0.927	not_mentioned	correct	ok	not_mentioned	released	option_probability
Clef-flash	imcs21	test	10268375	symptom_281	10268375	0.00236493	18.197809792123735	not_mentioned	0.9782	not_mentioned	correct	ok	not_mentioned	released	option_probability
Clef-flash	imcs21	test	10268375	symptom_282	10268375	0.00236493	18.197809792123735	not_mentioned	0.832	not_mentioned	correct	ok	not_mentioned	released	option_probability
Clef-flash	imcs21	test	10268375	symptom_283	10268375	0.00236493	18.197809792123735	not_mentioned	0.8160000000000001	not_mentioned	correct	ok	not_mentioned	released	option_probability
Clef-flash	imcs21	test	10268375	symptom_284	10268375	0.00236493	18.197809792123735	not_mentioned	0.8822	not_mentioned	correct	ok	not_mentioned	released	option_probability
Clef-flash	imcs21	test	10268375	symptom_285	10268375	0.00236493	18.197809792123735	not_mentioned	0.9408	not_mentioned	correct	ok	not_mentioned	released	option_probability
Clef-flash	imcs21	test	10268375	symptom_286	10268375	0.00236493	18.197809792123735	not_mentioned	0.8809	not_mentioned	correct	ok	not_mentioned	released	option_probability
Clef-flash	imcs21	test	10268375	symptom_287	10268375	0.00236493	18.197809792123735	not_mentioned	0.9677	not_mentioned	correct	ok	not_mentioned	released	option_probability
Clef-flash	imcs21	test	10268375	symptom_288	10268375	0.00236493	18.197809792123735	not_mentioned	0.9762	not_mentioned	correct	ok	not_mentioned	released	option_probability
Clef-flash	imcs21	test	10268375	symptom_289	10268375	0.00236493	18.197809792123735	not_mentioned	0.9385	not_mentioned	correct	ok	not_mentioned	released	option_probability
Clef-flash	imcs21	test	10268375	symptom_290	10268375	0.00236493	18.197809792123735	not_mentioned	0.9012	not_mentioned	correct	ok	not_mentioned	released	option_probability
Clef-flash	imcs21	test	10268375	symptom_291	10268375	0.00236493	18.197809792123735	not_mentioned	0.9162	not_mentioned	correct	ok	not_mentioned	released	option_probability
Clef-flash	imcs21	test	10268375	symptom_292	10268375	0.00236493	18.197809792123735	not_mentioned	0.9675	not_mentioned	correct	ok	not_mentioned	released	option_probability
Clef-flash	imcs21	test	10268375	symptom_293	10268375	0.00236493	18.197809792123735	not_mentioned	0.8961	not_mentioned	correct	ok	not_mentioned	released	option_probability
Clef-flash	imcs21	test	10268375	symptom_294	10268375	0.00236493	18.197809792123735	not_mentioned	0.9466	not_mentioned	correct	ok	not_mentioned	released	option_probability
Clef-flash	imcs21	test	10268375	symptom_295	10268375	0.00236493	18.197809792123735	not_mentioned	0.9121	not_mentioned	correct	ok	not_mentioned	released	option_probability
Clef-flash	imcs21	test	10268375	symptom_296	10268375	0.00236493	18.197809792123735	not_mentioned	0.9414	not_mentioned	correct	ok	not_mentioned	released	option_probability
Clef-flash	imcs21	test	10268375	symptom_297	10268375	0.00236493	18.197809792123735	not_mentioned	0.8552	not_mentioned	correct	ok	not_mentioned	released	option_probability
Clef-flash	imcs21	test	10268375	symptom_298	10268375	0.00236493	18.197809792123735	not_mentioned	0.9725	not_mentioned	correct	ok	not_mentioned	released	option_probability
Clef-flash	imcs21	test	10268375	symptom_299	10268375	0.00236493	18.197809792123735	not_mentioned	0.9654	not_mentioned	correct	ok	not_mentioned	released	option_probability
Clef-flash	imcs21	test	10268375	symptom_300	10268375	0.00236493	18.197809792123735	not_mentioned	0.9479	not_mentioned	correct	ok	not_mentioned	released	option_probability
Clef-flash	imcs21	test	10268375	symptom_301	10268375	0.00236493	18.197809792123735	not_mentioned	0.3873	not_mentioned	correct	ok	not_mentioned	released	option_probability
Clef-flash	imcs21	test	10268375	symptom_302	10268375	0.00236493	18.197809792123735	not_mentioned	0.7629	not_mentioned	correct	ok	not_mentioned	released	option_probability
Clef-flash	imcs21	test	10268375	symptom_303	10268375	0.00236493	18.197809792123735	not_mentioned	0.9744	not_mentioned	correct	ok	not_mentioned	released	option_probability
Clef-flash	imcs21	test	10268375	symptom_304	10268375	0.00236493	18.197809792123735	not_mentioned	0.8974	not_mentioned	correct	ok	not_mentioned	released	option_probability
Clef-flash	imcs21	test	10268375	symptom_305	10268375	0.00236493	18.197809792123735	not_mentioned	0.8768	not_mentioned	correct	ok	not_mentioned	released	option_probability
Clef-flash	imcs21	test	10268375	symptom_306	10268375	0.00236493	18.197809792123735	not_mentioned	0.9508	not_mentioned	correct	ok	not_mentioned	released	option_probability
Clef-flash	imcs21	test	10268375	symptom_307	10268375	0.00236493	18.197809792123735	not_mentioned	0.9293	not_mentioned	correct	ok	not_mentioned	released	option_probability
Clef-flash	imcs21	test	10268375	symptom_308	10268375	0.00236493	18.197809792123735	not_mentioned	0.9248	not_mentioned	correct	ok	not_mentioned	released	option_probability
Clef-flash	imcs21	test	10268375	symptom_309	10268375	0.00236493	18.197809792123735	not_mentioned	0.783	not_mentioned	correct	ok	not_mentioned	released	option_probability
Clef-flash	imcs21	test	10268375	symptom_310	10268375	0.00236493	18.197809792123735	not_mentioned	0.9109	not_mentioned	correct	ok	not_mentioned	released	option_probability
Clef-flash	imcs21	test	10268375	symptom_311	10268375	0.00236493	18.197809792123735	not_mentioned	0.8394	not_mentioned	correct	ok	not_mentioned	released	option_probability
Clef-flash	imcs21	test	10268375	symptom_312	10268375	0.00236493	18.197809792123735	not_mentioned	0.8869	not_mentioned	correct	ok	not_mentioned	released	option_probability
Clef-flash	imcs21	test	10268375	symptom_313	10268375	0.00236493	18.197809792123735	not_mentioned	0.9035	not_mentioned	correct	ok	not_mentioned	released	option_probability
Clef-flash	imcs21	test	10268375	symptom_314	10268375	0.00236493	18.197809792123735	not_mentioned	0.9556	not_mentioned	correct	ok	not_mentioned	released	option_probability
Clef-flash	imcs21	test	10268375	symptom_315	10268375	0.00236493	18.197809792123735	not_mentioned	0.9694	not_mentioned	correct	ok	not_mentioned	released	option_probability
Clef-flash	imcs21	test	10268375	symptom_316	10268375	0.00236493	18.197809792123735	not_mentioned	0.7598	not_mentioned	correct	ok	not_mentioned	released	option_probability
Clef-flash	imcs21	test	10268375	symptom_317	10268375	0.00236493	18.197809792123735	not_mentioned	0.9644	not_mentioned	correct	ok	not_mentioned	released	option_probability
Clef-flash	imcs21	test	10268375	symptom_318	10268375	0.00236493	18.197809792123735	not_mentioned	0.9508	not_mentioned	correct	ok	not_mentioned	released	option_probability
Clef-flash	imcs21	test	10268375	symptom_319	10268375	0.00236493	18.197809792123735	not_mentioned	0.8574	not_mentioned	correct	ok	not_mentioned	released	option_probability
Clef-flash	imcs21	test	10268375	symptom_320	10268375	0.00236493	18.197809792123735	not_mentioned	0.8976	not_mentioned	correct	ok	not_mentioned	released	option_probability
Clef-flash	imcs21	test	10268375	symptom_321	10268375	0.00236493	18.197809792123735	not_mentioned	0.9747	not_mentioned	correct	ok	not_mentioned	released	option_probability
Clef-flash	imcs21	test	10268375	symptom_322	10268375	0.00236493	18.197809792123735	not_mentioned	0.9723	not_mentioned	correct	ok	not_mentioned	released	option_probability
Clef-flash	imcs21	test	10268375	symptom_323	10268375	0.00236493	18.197809792123735	not_mentioned	0.976	not_mentioned	correct	ok	not_mentioned	released	option_probability
Clef-flash	imcs21	test	10268375	symptom_324	10268375	0.00236493	18.197809792123735	not_mentioned	0.9717	not_mentioned	correct	ok	not_mentioned	released	option_probability
Clef-flash	imcs21	test	10268375	symptom_325	10268375	0.00236493	18.197809792123735	not_mentioned	0.9662	not_mentioned	correct	ok	not_mentioned	released	option_probability
Clef-flash	imcs21	test	10268375	symptom_326	10268375	0.00236493	18.197809792123735	not_mentioned	0.9802	not_mentioned	correct	ok	not_mentioned	released	option_probability
Clef-flash	imcs21	test	10268375	symptom_327	10268375	0.00236493	18.197809792123735	not_mentioned	0.9453	not_mentioned	correct	ok	not_mentioned	released	option_probability
Clef-flash	imcs21	test	10268375	symptom_328	10268375	0.00236493	18.197809792123735	not_mentioned	0.4634	not_mentioned	correct	ok	not_mentioned	released	option_probability
Clef-flash	imcs21	test	10268375	symptom_329	10268375	0.00236493	18.197809792123735	not_mentioned	0.9825	not_mentioned	correct	ok	not_mentioned	released	option_probability
Clef-flash	imcs21	test	10268375	symptom_330	10268375	0.00236493	18.197809792123735	not_mentioned	0.9699	not_mentioned	correct	ok	not_mentioned	released	option_probability
Clef-flash	imcs21	test	10269480	symptom_000	10269480	0.002395482	18.525988375069574	positive	0.9022	positive	correct	ok	positive	released	option_probability
Clef-flash	imcs21	test	10269480	symptom_001	10269480	0.002395482	18.525988375069574	positive	0.9469	positive	correct	ok	positive	released	option_probability
Clef-flash	imcs21	test	10269480	symptom_002	10269480	0.002395482	18.525988375069574	not_mentioned	0.8296	not_mentioned	correct	ok	not_mentioned	released	option_probability
Clef-flash	imcs21	test	10269480	symptom_003	10269480	0.002395482	18.525988375069574	positive	0.898	positive	correct	ok	positive	released	option_probability
Clef-flash	imcs21	test	10269480	symptom_004	10269480	0.002395482	18.525988375069574	negative	0.9201	negative	correct	ok	negative	released	option_probability
Clef-flash	imcs21	test	10269480	symptom_005	10269480	0.002395482	18.525988375069574	not_mentioned	0.8176	not_mentioned	correct	ok	not_mentioned	released	option_probability
Clef-flash	imcs21	test	10269480	symptom_006	10269480	0.002395482	18.525988375069574	not_mentioned	0.8857	not_mentioned	correct	ok	not_mentioned	released	option_probability
Clef-flash	imcs21	test	10269480	symptom_007	10269480	0.002395482	18.525988375069574	positive	0.5841	positive	correct	ok	positive	released	option_probability
Clef-flash	imcs21	test	10269480	symptom_008	10269480	0.002395482	18.525988375069574	negative	0.8196	not_mentioned	incorrect	ok	not_mentioned	released	option_probability
Clef-flash	imcs21	test	10269480	symptom_009	10269480	0.002395482	18.525988375069574	positive	0.7074	not_mentioned	incorrect	ok	not_mentioned	released	option_probability
Clef-flash	imcs21	test	10269480	symptom_010	10269480	0.002395482	18.525988375069574	not_mentioned	0.9078	not_mentioned	correct	ok	not_mentioned	released	option_probability
Clef-flash	imcs21	test	10269480	symptom_011	10269480	0.002395482	18.525988375069574	not_mentioned	0.8928	not_mentioned	correct	ok	not_mentioned	released	option_probability
Clef-flash	imcs21	test	10269480	symptom_012	10269480	0.002395482	18.525988375069574	not_mentioned	0.8546	not_mentioned	correct	ok	not_mentioned	released	option_probability
Clef-flash	imcs21	test	10269480	symptom_013	10269480	0.002395482	18.525988375069574	not_mentioned	0.4567	not_mentioned	correct	ok	not_mentioned	released	option_probability
Clef-flash	imcs21	test	10269480	symptom_014	10269480	0.002395482	18.525988375069574	not_mentioned	0.5489	not_mentioned	correct	ok	not_mentioned	released	option_probability
Clef-flash	imcs21	test	10269480	symptom_015	10269480	0.002395482	18.525988375069574	positive	0.5873	positive	correct	ok	positive	released	option_probability
Clef-flash	imcs21	test	10269480	symptom_016	10269480	0.002395482	18.525988375069574	not_mentioned	0.9085	not_mentioned	correct	ok	not_mentioned	released	option_probability
Clef-flash	imcs21	test	10269480	symptom_017	10269480	0.002395482	18.525988375069574	not_mentioned	0.6329	not_mentioned	correct	ok	not_mentioned	released	option_probability
Clef-flash	imcs21	test	10269480	symptom_018	10269480	0.002395482	18.525988375069574	not_mentioned	0.9205	not_mentioned	correct	ok	not_mentioned	released	option_probability
Clef-flash	imcs21	test	10269480	symptom_019	10269480	0.002395482	18.525988375069574	not_mentioned	0.8201	not_mentioned	correct	ok	not_mentioned	released	option_probability
Clef-flash	imcs21	test	10269480	symptom_020	10269480	0.002395482	18.525988375069574	not_mentioned	0.9526	not_mentioned	correct	ok	not_mentioned	released	option_probability
Clef-flash	imcs21	test	10269480	symptom_021	10269480	0.002395482	18.525988375069574	negative	0.413	not_mentioned	incorrect	ok	not_mentioned	released	option_probability
Clef-flash	imcs21	test	10269480	symptom_022	10269480	0.002395482	18.525988375069574	not_mentioned	0.7013	not_mentioned	correct	ok	not_mentioned	released	option_probability
Clef-flash	imcs21	test	10269480	symptom_023	10269480	0.002395482	18.525988375069574	not_mentioned	0.9608	not_mentioned	correct	ok	not_mentioned	released	option_probability
Clef-flash	imcs21	test	10269480	symptom_024	10269480	0.002395482	18.525988375069574	not_mentioned	0.7398	not_mentioned	correct	ok	not_mentioned	released	option_probability
Clef-flash	imcs21	test	10269480	symptom_025	10269480	0.002395482	18.525988375069574	not_mentioned	0.9414	not_mentioned	correct	ok	not_mentioned	released	option_probability
Clef-flash	imcs21	test	10269480	symptom_026	10269480	0.002395482	18.525988375069574	not_mentioned	0.4369	not_mentioned	correct	ok	not_mentioned	released	option_probability
Clef-flash	imcs21	test	10269480	symptom_027	10269480	0.002395482	18.525988375069574	not_mentioned	0.5636	negative	incorrect	ok	negative	released	option_probability
Clef-flash	imcs21	test	10269480	symptom_028	10269480	0.002395482	18.525988375069574	not_mentioned	0.8579	not_mentioned	correct	ok	not_mentioned	released	option_probability
Clef-flash	imcs21	test	10269480	symptom_029	10269480	0.002395482	18.525988375069574	not_mentioned	0.8053	not_mentioned	correct	ok	not_mentioned	released	option_probability
Clef-flash	imcs21	test	10269480	symptom_030	10269480	0.002395482	18.525988375069574	negative	0.8137	not_mentioned	incorrect	ok	not_mentioned	released	option_probability
Clef-flash	imcs21	test	10269480	symptom_031	10269480	0.002395482	18.525988375069574	not_mentioned	0.8591	not_mentioned	correct	ok	not_mentioned	released	option_probability
Clef-flash	imcs21	test	10269480	symptom_032	10269480	0.002395482	18.525988375069574	not_mentioned	0.68	not_mentioned	correct	ok	not_mentioned	released	option_probability
Clef-flash	imcs21	test	10269480	symptom_033	10269480	0.002395482	18.525988375069574	not_mentioned	0.9285	not_mentioned	correct	ok	not_mentioned	released	option_probability
Clef-flash	imcs21	test	10269480	symptom_034	10269480	0.002395482	18.525988375069574	not_mentioned	0.9719	not_mentioned	correct	ok	not_mentioned	released	option_probability
Clef-flash	imcs21	test	10269480	symptom_035	10269480	0.002395482	18.525988375069574	not_mentioned	0.6187	not_mentioned	correct	ok	not_mentioned	released	option_probability
Clef-flash	imcs21	test	10269480	symptom_036	10269480	0.002395482	18.525988375069574	not_mentioned	0.8446	not_mentioned	correct	ok	not_mentioned	released	option_probability
Clef-flash	imcs21	test	10269480	symptom_037	10269480	0.002395482	18.525988375069574	negative	0.5419	not_mentioned	incorrect	ok	not_mentioned	released	option_probability
Clef-flash	imcs21	test	10269480	symptom_038	10269480	0.002395482	18.525988375069574	not_mentioned	0.8381	not_mentioned	correct	ok	not_mentioned	released	option_probability
Clef-flash	imcs21	test	10269480	symptom_039	10269480	0.002395482	18.525988375069574	not_mentioned	0.9433	not_mentioned	correct	ok	not_mentioned	released	option_probability
Clef-flash	imcs21	test	10269480	symptom_040	10269480	0.002395482	18.525988375069574	not_mentioned	0.8037	not_mentioned	correct	ok	not_mentioned	released	option_probability
Clef-flash	imcs21	test	10269480	symptom_041	10269480	0.002395482	18.525988375069574	not_mentioned	0.7777	not_mentioned	correct	ok	not_mentioned	released	option_probability
Clef-flash	imcs21	test	10269480	symptom_042	10269480	0.002395482	18.525988375069574	not_mentioned	0.8575	not_mentioned	correct	ok	not_mentioned	released	option_probability
Clef-flash	imcs21	test	10269480	symptom_043	10269480	0.002395482	18.525988375069574	not_mentioned	0.906	not_mentioned	correct	ok	not_mentioned	released	option_probability
Clef-flash	imcs21	test	10269480	symptom_044	10269480	0.002395482	18.525988375069574	not_mentioned	0.592	not_mentioned	correct	ok	not_mentioned	released	option_probability
Clef-flash	imcs21	test	10269480	symptom_045	10269480	0.002395482	18.525988375069574	not_mentioned	0.9237	not_mentioned	correct	ok	not_mentioned	released	option_probability
Clef-flash	imcs21	test	10269480	symptom_046	10269480	0.002395482	18.525988375069574	not_mentioned	0.7618	not_mentioned	correct	ok	not_mentioned	released	option_probability
Clef-flash	imcs21	test	10269480	symptom_047	10269480	0.002395482	18.525988375069574	not_mentioned	0.666	not_mentioned	correct	ok	not_mentioned	released	option_probability
Clef-flash	imcs21	test	10269480	symptom_048	10269480	0.002395482	18.525988375069574	not_mentioned	0.5917	not_mentioned	correct	ok	not_mentioned	released	option_probability
Clef-flash	imcs21	test	10269480	symptom_049	10269480	0.002395482	18.525988375069574	not_mentioned	0.8514	not_mentioned	correct	ok	not_mentioned	released	option_probability
Clef-flash	imcs21	test	10269480	symptom_050	10269480	0.002395482	18.525988375069574	not_mentioned	0.8145	not_mentioned	correct	ok	not_mentioned	released	option_probability
Clef-flash	imcs21	test	10269480	symptom_051	10269480	0.002395482	18.525988375069574	not_mentioned	0.8729	not_mentioned	correct	ok	not_mentioned	released	option_probability
Clef-flash	imcs21	test	10269480	symptom_052	10269480	0.002395482	18.525988375069574	negative	0.6175	not_mentioned	incorrect	ok	not_mentioned	released	option_probability
Clef-flash	imcs21	test	10269480	symptom_053	10269480	0.002395482	18.525988375069574	not_mentioned	0.9084	not_mentioned	correct	ok	not_mentioned	released	option_probability
Clef-flash	imcs21	test	10269480	symptom_054	10269480	0.002395482	18.525988375069574	not_mentioned	0.9637	not_mentioned	correct	ok	not_mentioned	released	option_probability
Clef-flash	imcs21	test	10269480	symptom_055	10269480	0.002395482	18.525988375069574	not_mentioned	0.9025	not_mentioned	correct	ok	not_mentioned	released	option_probability
Clef-flash	imcs21	test	10269480	symptom_056	10269480	0.002395482	18.525988375069574	not_mentioned	0.6633	not_mentioned	correct	ok	not_mentioned	released	option_probability
Clef-flash	imcs21	test	10269480	symptom_057	10269480	0.002395482	18.525988375069574	not_mentioned	0.7806	not_mentioned	correct	ok	not_mentioned	released	option_probability
Clef-flash	imcs21	test	10269480	symptom_058	10269480	0.002395482	18.525988375069574	not_mentioned	0.854	not_mentioned	correct	ok	not_mentioned	released	option_probability
Clef-flash	imcs21	test	10269480	symptom_059	10269480	0.002395482	18.525988375069574	not_mentioned	0.8912	not_mentioned	correct	ok	not_mentioned	released	option_probability
Clef-flash	imcs21	test	10269480	symptom_060	10269480	0.002395482	18.525988375069574	not_mentioned	0.9669	not_mentioned	correct	ok	not_mentioned	released	option_probability
Clef-flash	imcs21	test	10269480	symptom_061	10269480	0.002395482	18.525988375069574	not_mentioned	0.8965	not_mentioned	correct	ok	not_mentioned	released	option_probability
Clef-flash	imcs21	test	10269480	symptom_062	10269480	0.002395482	18.525988375069574	not_mentioned	0.8615	not_mentioned	correct	ok	not_mentioned	released	option_probability
Clef-flash	imcs21	test	10269480	symptom_063	10269480	0.002395482	18.525988375069574	not_mentioned	0.501	not_mentioned	correct	ok	not_mentioned	released	option_probability
Clef-flash	imcs21	test	10269480	symptom_064	10269480	0.002395482	18.525988375069574	not_mentioned	0.9465	not_mentioned	correct	ok	not_mentioned	released	option_probability
Clef-flash	imcs21	test	10269480	symptom_065	10269480	0.002395482	18.525988375069574	not_mentioned	0.9762	not_mentioned	correct	ok	not_mentioned	released	option_probability
Clef-flash	imcs21	test	10269480	symptom_066	10269480	0.002395482	18.525988375069574	not_mentioned	0.8583	not_mentioned	correct	ok	not_mentioned	released	option_probability
Clef-flash	imcs21	test	10269480	symptom_067	10269480	0.002395482	18.525988375069574	not_mentioned	0.8194	not_mentioned	correct	ok	not_mentioned	released	option_probability
Clef-flash	imcs21	test	10269480	symptom_068	10269480	0.002395482	18.525988375069574	not_mentioned	0.8838	not_mentioned	correct	ok	not_mentioned	released	option_probability
Clef-flash	imcs21	test	10269480	symptom_069	10269480	0.002395482	18.525988375069574	not_mentioned	0.8182	not_mentioned	correct	ok	not_mentioned	released	option_probability
Clef-flash	imcs21	test	10269480	symptom_070	10269480	0.002395482	18.525988375069574	not_mentioned	0.8802	not_mentioned	correct	ok	not_mentioned	released	option_probability
Clef-flash	imcs21	test	10269480	symptom_071	10269480	0.002395482	18.525988375069574	not_mentioned	0.8579	not_mentioned	correct	ok	not_mentioned	released	option_probability
Clef-flash	imcs21	test	10269480	symptom_072	10269480	0.002395482	18.525988375069574	not_mentioned	0.9744	not_mentioned	correct	ok	not_mentioned	released	option_probability
Clef-flash	imcs21	test	10269480	symptom_073	10269480	0.002395482	18.525988375069574	not_mentioned	0.9616	not_mentioned	correct	ok	not_mentioned	released	option_probability
Clef-flash	imcs21	test	10269480	symptom_074	10269480	0.002395482	18.525988375069574	not_mentioned	0.8979	not_mentioned	correct	ok	not_mentioned	released	option_probability
Clef-flash	imcs21	test	10269480	symptom_075	10269480	0.002395482	18.525988375069574	not_mentioned	0.6356	not_mentioned	correct	ok	not_mentioned	released	option_probability
Clef-flash	imcs21	test	10269480	symptom_076	10269480	0.002395482	18.525988375069574	not_mentioned	0.5536	not_mentioned	correct	ok	not_mentioned	released	option_probability
Clef-flash	imcs21	test	10269480	symptom_077	10269480	0.002395482	18.525988375069574	not_mentioned	0.9461	not_mentioned	correct	ok	not_mentioned	released	option_probability
Clef-flash	imcs21	test	10269480	symptom_078	10269480	0.002395482	18.525988375069574	not_mentioned	0.9264	not_mentioned	correct	ok	not_mentioned	released	option_probability
Clef-flash	imcs21	test	10269480	symptom_079	10269480	0.002395482	18.525988375069574	not_mentioned	0.871	not_mentioned	correct	ok	not_mentioned	released	option_probability
Clef-flash	imcs21	test	10269480	symptom_080	10269480	0.002395482	18.525988375069574	not_mentioned	0.8225	not_mentioned	correct	ok	not_mentioned	released	option_probability
Clef-flash	imcs21	test	10269480	symptom_081	10269480	0.002395482	18.525988375069574	not_mentioned	0.8295	not_mentioned	correct	ok	not_mentioned	released	option_probability
Clef-flash	imcs21	test	10269480	symptom_082	10269480	0.002395482	18.525988375069574	not_mentioned	0.9699	not_mentioned	correct	ok	not_mentioned	released	option_probability
Clef-flash	imcs21	test	10269480	symptom_083	10269480	0.002395482	18.525988375069574	not_mentioned	0.4937	not_mentioned	correct	ok	not_mentioned	released	option_probability
Clef-flash	imcs21	test	10269480	symptom_084	10269480	0.002395482	18.525988375069574	not_mentioned	0.8652	not_mentioned	correct	ok	not_mentioned	released	option_probability
Clef-flash	imcs21	test	10269480	symptom_085	10269480	0.002395482	18.525988375069574	not_mentioned	0.786	not_mentioned	correct	ok	not_mentioned	released	option_probability
Clef-flash	imcs21	test	10269480	symptom_086	10269480	0.002395482	18.525988375069574	not_mentioned	0.5697	not_mentioned	correct	ok	not_mentioned	released	option_probability
Clef-flash	imcs21	test	10269480	symptom_087	10269480	0.002395482	18.525988375069574	not_mentioned	0.9273	not_mentioned	correct	ok	not_mentioned	released	option_probability
Clef-flash	imcs21	test	10269480	symptom_088	10269480	0.002395482	18.525988375069574	not_mentioned	0.9567	not_mentioned	correct	ok	not_mentioned	released	option_probability
Clef-flash	imcs21	test	10269480	symptom_089	10269480	0.002395482	18.525988375069574	not_mentioned	0.6679	not_mentioned	correct	ok	not_mentioned	released	option_probability
Clef-flash	imcs21	test	10269480	symptom_090	10269480	0.002395482	18.525988375069574	not_mentioned	0.7897	not_mentioned	correct	ok	not_mentioned	released	option_probability
Clef-flash	imcs21	test	10269480	symptom_091	10269480	0.002395482	18.525988375069574	not_mentioned	0.9165	not_mentioned	correct	ok	not_mentioned	released	option_probability
Clef-flash	imcs21	test	10269480	symptom_092	10269480	0.002395482	18.525988375069574	not_mentioned	0.9297	not_mentioned	correct	ok	not_mentioned	released	option_probability
Clef-flash	imcs21	test	10269480	symptom_093	10269480	0.002395482	18.525988375069574	not_mentioned	0.9799	not_mentioned	correct	ok	not_mentioned	released	option_probability
Clef-flash	imcs21	test	10269480	symptom_094	10269480	0.002395482	18.525988375069574	not_mentioned	0.8783	not_mentioned	correct	ok	not_mentioned	released	option_probability
Clef-flash	imcs21	test	10269480	symptom_095	10269480	0.002395482	18.525988375069574	not_mentioned	0.949	not_mentioned	correct	ok	not_mentioned	released	option_probability
Clef-flash	imcs21	test	10269480	symptom_096	10269480	0.002395482	18.525988375069574	not_mentioned	0.9503	not_mentioned	correct	ok	not_mentioned	released	option_probability
Clef-flash	imcs21	test	10269480	symptom_097	10269480	0.002395482	18.525988375069574	not_mentioned	0.7394	not_mentioned	correct	ok	not_mentioned	released	option_probability
Clef-flash	imcs21	test	10269480	symptom_098	10269480	0.002395482	18.525988375069574	not_mentioned	0.7587	not_mentioned	correct	ok	not_mentioned	released	option_probability
Clef-flash	imcs21	test	10269480	symptom_099	10269480	0.002395482	18.525988375069574	not_mentioned	0.85	not_mentioned	correct	ok	not_mentioned	released	option_probability
Clef-flash	imcs21	test	10269480	symptom_100	10269480	0.002395482	18.525988375069574	not_mentioned	0.6808	not_mentioned	correct	ok	not_mentioned	released	option_probability
Clef-flash	imcs21	test	10269480	symptom_101	10269480	0.002395482	18.525988375069574	not_mentioned	0.8525	not_mentioned	correct	ok	not_mentioned	released	option_probability
Clef-flash	imcs21	test	10269480	symptom_102	10269480	0.002395482	18.525988375069574	not_mentioned	0.7887	not_mentioned	correct	ok	not_mentioned	released	option_probability
Clef-flash	imcs21	test	10269480	symptom_103	10269480	0.002395482	18.525988375069574	not_mentioned	0.9536	not_mentioned	correct	ok	not_mentioned	released	option_probability
Clef-flash	imcs21	test	10269480	symptom_104	10269480	0.002395482	18.525988375069574	not_mentioned	0.9088	not_mentioned	correct	ok	not_mentioned	released	option_probability
Clef-flash	imcs21	test	10269480	symptom_105	10269480	0.002395482	18.525988375069574	not_mentioned	0.9514	not_mentioned	correct	ok	not_mentioned	released	option_probability
Clef-flash	imcs21	test	10269480	symptom_106	10269480	0.002395482	18.525988375069574	not_mentioned	0.9332	not_mentioned	correct	ok	not_mentioned	released	option_probability
Clef-flash	imcs21	test	10269480	symptom_107	10269480	0.002395482	18.525988375069574	not_mentioned	0.9781	not_mentioned	correct	ok	not_mentioned	released	option_probability
Clef-flash	imcs21	test	10269480	symptom_108	10269480	0.002395482	18.525988375069574	not_mentioned	0.948	not_mentioned	correct	ok	not_mentioned	released	option_probability
Clef-flash	imcs21	test	10269480	symptom_109	10269480	0.002395482	18.525988375069574	negative	0.5435	not_mentioned	incorrect	ok	not_mentioned	released	option_probability
Clef-flash	imcs21	test	10269480	symptom_110	10269480	0.002395482	18.525988375069574	not_mentioned	0.9131	not_mentioned	correct	ok	not_mentioned	released	option_probability
Clef-flash	imcs21	test	10269480	symptom_111	10269480	0.002395482	18.525988375069574	not_mentioned	0.9584	not_mentioned	correct	ok	not_mentioned	released	option_probability
Clef-flash	imcs21	test	10269480	symptom_112	10269480	0.002395482	18.525988375069574	not_mentioned	0.9314	not_mentioned	correct	ok	not_mentioned	released	option_probability
Clef-flash	imcs21	test	10269480	symptom_113	10269480	0.002395482	18.525988375069574	not_mentioned	0.882	not_mentioned	correct	ok	not_mentioned	released	option_probability
Clef-flash	imcs21	test	10269480	symptom_114	10269480	0.002395482	18.525988375069574	not_mentioned	0.8637	not_mentioned	correct	ok	not_mentioned	released	option_probability
Clef-flash	imcs21	test	10269480	symptom_115	10269480	0.002395482	18.525988375069574	not_mentioned	0.6308	not_mentioned	correct	ok	not_mentioned	released	option_probability
Clef-flash	imcs21	test	10269480	symptom_116	10269480	0.002395482	18.525988375069574	negative	0.5364	not_mentioned	incorrect	ok	not_mentioned	released	option_probability
Clef-flash	imcs21	test	10269480	symptom_117	10269480	0.002395482	18.525988375069574	not_mentioned	0.9485	not_mentioned	correct	ok	not_mentioned	released	option_probability
Clef-flash	imcs21	test	10269480	symptom_118	10269480	0.002395482	18.525988375069574	not_mentioned	0.4665	not_mentioned	correct	ok	not_mentioned	released	option_probability
Clef-flash	imcs21	test	10269480	symptom_119	10269480	0.002395482	18.525988375069574	not_mentioned	0.8818	not_mentioned	correct	ok	not_mentioned	released	option_probability
Clef-flash	imcs21	test	10269480	symptom_120	10269480	0.002395482	18.525988375069574	not_mentioned	0.7259	not_mentioned	correct	ok	not_mentioned	released	option_probability
Clef-flash	imcs21	test	10269480	symptom_121	10269480	0.002395482	18.525988375069574	not_mentioned	0.8267	not_mentioned	correct	ok	not_mentioned	released	option_probability
Clef-flash	imcs21	test	10269480	symptom_122	10269480	0.002395482	18.525988375069574	not_mentioned	0.7108	not_mentioned	correct	ok	not_mentioned	released	option_probability
Clef-flash	imcs21	test	10269480	symptom_123	10269480	0.002395482	18.525988375069574	not_mentioned	0.4812	not_mentioned	correct	ok	not_mentioned	released	option_probability
Clef-flash	imcs21	test	10269480	symptom_124	10269480	0.002395482	18.525988375069574	not_mentioned	0.8343	not_mentioned	correct	ok	not_mentioned	released	option_probability
Clef-flash	imcs21	test	10269480	symptom_125	10269480	0.002395482	18.525988375069574	not_mentioned	0.8066	not_mentioned	correct	ok	not_mentioned	released	option_probability
Clef-flash	imcs21	test	10269480	symptom_126	10269480	0.002395482	18.525988375069574	not_mentioned	0.9472	not_mentioned	correct	ok	not_mentioned	released	option_probability
Clef-flash	imcs21	test	10269480	symptom_127	10269480	0.002395482	18.525988375069574	not_mentioned	0.8355	not_mentioned	correct	ok	not_mentioned	released	option_probability
Clef-flash	imcs21	test	10269480	symptom_128	10269480	0.002395482	18.525988375069574	not_mentioned	0.6297	not_mentioned	correct	ok	not_mentioned	released	option_probability
Clef-flash	imcs21	test	10269480	symptom_129	10269480	0.002395482	18.525988375069574	not_mentioned	0.908	not_mentioned	correct	ok	not_mentioned	released	option_probability
Clef-flash	imcs21	test	10269480	symptom_130	10269480	0.002395482	18.525988375069574	not_mentioned	0.8962	not_mentioned	correct	ok	not_mentioned	released	option_probability
Clef-flash	imcs21	test	10269480	symptom_131	10269480	0.002395482	18.525988375069574	not_mentioned	0.415	not_mentioned	correct	ok	not_mentioned	released	option_probability
Clef-flash	imcs21	test	10269480	symptom_132	10269480	0.002395482	18.525988375069574	not_mentioned	0.9645	not_mentioned	correct	ok	not_mentioned	released	option_probability
Clef-flash	imcs21	test	10269480	symptom_133	10269480	0.002395482	18.525988375069574	not_mentioned	0.8476	not_mentioned	correct	ok	not_mentioned	released	option_probability
Clef-flash	imcs21	test	10269480	symptom_134	10269480	0.002395482	18.525988375069574	not_mentioned	0.5807	not_mentioned	correct	ok	not_mentioned	released	option_probability
Clef-flash	imcs21	test	10269480	symptom_135	10269480	0.002395482	18.525988375069574	not_mentioned	0.9564	not_mentioned	correct	ok	not_mentioned	released	option_probability
Clef-flash	imcs21	test	10269480	symptom_136	10269480	0.002395482	18.525988375069574	not_mentioned	0.8914	not_mentioned	correct	ok	not_mentioned	released	option_probability
Clef-flash	imcs21	test	10269480	symptom_137	10269480	0.002395482	18.525988375069574	not_mentioned	0.8089	not_mentioned	correct	ok	not_mentioned	released	option_probability
Clef-flash	imcs21	test	10269480	symptom_138	10269480	0.002395482	18.525988375069574	negative	0.6063000000000001	not_mentioned	incorrect	ok	not_mentioned	released	option_probability
Clef-flash	imcs21	test	10269480	symptom_139	10269480	0.002395482	18.525988375069574	not_mentioned	0.7231	not_mentioned	correct	ok	not_mentioned	released	option_probability
Clef-flash	imcs21	test	10269480	symptom_140	10269480	0.002395482	18.525988375069574	not_mentioned	0.9549	not_mentioned	correct	ok	not_mentioned	released	option_probability
Clef-flash	imcs21	test	10269480	symptom_141	10269480	0.002395482	18.525988375069574	not_mentioned	0.952	not_mentioned	correct	ok	not_mentioned	released	option_probability
Clef-flash	imcs21	test	10269480	symptom_142	10269480	0.002395482	18.525988375069574	not_mentioned	0.9783	not_mentioned	correct	ok	not_mentioned	released	option_probability
Clef-flash	imcs21	test	10269480	symptom_143	10269480	0.002395482	18.525988375069574	not_mentioned	0.9789	not_mentioned	correct	ok	not_mentioned	released	option_probability
Clef-flash	imcs21	test	10269480	symptom_144	10269480	0.002395482	18.525988375069574	not_mentioned	0.9807	not_mentioned	correct	ok	not_mentioned	released	option_probability
Clef-flash	imcs21	test	10269480	symptom_145	10269480	0.002395482	18.525988375069574	not_mentioned	0.9193	not_mentioned	correct	ok	not_mentioned	released	option_probability
Clef-flash	imcs21	test	10269480	symptom_146	10269480	0.002395482	18.525988375069574	not_mentioned	0.6308	not_mentioned	correct	ok	not_mentioned	released	option_probability
Clef-flash	imcs21	test	10269480	symptom_147	10269480	0.002395482	18.525988375069574	not_mentioned	0.9725	not_mentioned	correct	ok	not_mentioned	released	option_probability
Clef-flash	imcs21	test	10269480	symptom_148	10269480	0.002395482	18.525988375069574	not_mentioned	0.6967	not_mentioned	correct	ok	not_mentioned	released	option_probability
Clef-flash	imcs21	test	10269480	symptom_149	10269480	0.002395482	18.525988375069574	not_mentioned	0.9662	not_mentioned	correct	ok	not_mentioned	released	option_probability
Clef-flash	imcs21	test	10269480	symptom_150	10269480	0.002395482	18.525988375069574	not_mentioned	0.9219	not_mentioned	correct	ok	not_mentioned	released	option_probability
Clef-flash	imcs21	test	10269480	symptom_151	10269480	0.002395482	18.525988375069574	not_mentioned	0.9322	not_mentioned	correct	ok	not_mentioned	released	option_probability
Clef-flash	imcs21	test	10269480	symptom_152	10269480	0.002395482	18.525988375069574	not_mentioned	0.8284	not_mentioned	correct	ok	not_mentioned	released	option_probability
Clef-flash	imcs21	test	10269480	symptom_153	10269480	0.002395482	18.525988375069574	not_mentioned	0.9727	not_mentioned	correct	ok	not_mentioned	released	option_probability
Clef-flash	imcs21	test	10269480	symptom_154	10269480	0.002395482	18.525988375069574	positive	0.4276	not_mentioned	incorrect	ok	not_mentioned	released	option_probability
Clef-flash	imcs21	test	10269480	symptom_155	10269480	0.002395482	18.525988375069574	not_mentioned	0.7541	not_mentioned	correct	ok	not_mentioned	released	option_probability
Clef-flash	imcs21	test	10269480	symptom_156	10269480	0.002395482	18.525988375069574	not_mentioned	0.9464	not_mentioned	correct	ok	not_mentioned	released	option_probability
Clef-flash	imcs21	test	10269480	symptom_157	10269480	0.002395482	18.525988375069574	not_mentioned	0.8419	not_mentioned	correct	ok	not_mentioned	released	option_probability
Clef-flash	imcs21	test	10269480	symptom_158	10269480	0.002395482	18.525988375069574	negative	0.511	not_mentioned	incorrect	ok	not_mentioned	released	option_probability
Clef-flash	imcs21	test	10269480	symptom_159	10269480	0.002395482	18.525988375069574	not_mentioned	0.9785	not_mentioned	correct	ok	not_mentioned	released	option_probability
Clef-flash	imcs21	test	10269480	symptom_160	10269480	0.002395482	18.525988375069574	not_mentioned	0.9508	not_mentioned	correct	ok	not_mentioned	released	option_probability
Clef-flash	imcs21	test	10269480	symptom_161	10269480	0.002395482	18.525988375069574	not_mentioned	0.9808	not_mentioned	correct	ok	not_mentioned	released	option_probability
Clef-flash	imcs21	test	10269480	symptom_162	10269480	0.002395482	18.525988375069574	not_mentioned	0.7785	not_mentioned	correct	ok	not_mentioned	released	option_probability
Clef-flash	imcs21	test	10269480	symptom_163	10269480	0.002395482	18.525988375069574	not_mentioned	0.8963	not_mentioned	correct	ok	not_mentioned	released	option_probability
Clef-flash	imcs21	test	10269480	symptom_164	10269480	0.002395482	18.525988375069574	not_mentioned	0.9432	not_mentioned	correct	ok	not_mentioned	released	option_probability
Clef-flash	imcs21	test	10269480	symptom_165	10269480	0.002395482	18.525988375069574	not_mentioned	0.7245	not_mentioned	correct	ok	not_mentioned	released	option_probability
Clef-flash	imcs21	test	10269480	symptom_166	10269480	0.002395482	18.525988375069574	not_mentioned	0.8493	not_mentioned	correct	ok	not_mentioned	released	option_probability
Clef-flash	imcs21	test	10269480	symptom_167	10269480	0.002395482	18.525988375069574	not_mentioned	0.8318	not_mentioned	correct	ok	not_mentioned	released	option_probability
Clef-flash	imcs21	test	10269480	symptom_168	10269480	0.002395482	18.525988375069574	not_mentioned	0.868	not_mentioned	correct	ok	not_mentioned	released	option_probability
Clef-flash	imcs21	test	10269480	symptom_169	10269480	0.002395482	18.525988375069574	not_mentioned	0.812	not_mentioned	correct	ok	not_mentioned	released	option_probability
Clef-flash	imcs21	test	10269480	symptom_170	10269480	0.002395482	18.525988375069574	not_mentioned	0.9549	not_mentioned	correct	ok	not_mentioned	released	option_probability
Clef-flash	imcs21	test	10269480	symptom_171	10269480	0.002395482	18.525988375069574	not_mentioned	0.9205	not_mentioned	correct	ok	not_mentioned	released	option_probability
Clef-flash	imcs21	test	10269480	symptom_172	10269480	0.002395482	18.525988375069574	not_mentioned	0.8621	not_mentioned	correct	ok	not_mentioned	released	option_probability
Clef-flash	imcs21	test	10269480	symptom_173	10269480	0.002395482	18.525988375069574	not_mentioned	0.8124	not_mentioned	correct	ok	not_mentioned	released	option_probability
Clef-flash	imcs21	test	10269480	symptom_174	10269480	0.002395482	18.525988375069574	not_mentioned	0.7333	not_mentioned	correct	ok	not_mentioned	released	option_probability
Clef-flash	imcs21	test	10269480	symptom_175	10269480	0.002395482	18.525988375069574	not_mentioned	0.6715	not_mentioned	correct	ok	not_mentioned	released	option_probability
Clef-flash	imcs21	test	10269480	symptom_176	10269480	0.002395482	18.525988375069574	not_mentioned	0.7151000000000001	not_mentioned	correct	ok	not_mentioned	released	option_probability
Clef-flash	imcs21	test	10269480	symptom_177	10269480	0.002395482	18.525988375069574	not_mentioned	0.6414	not_mentioned	correct	ok	not_mentioned	released	option_probability
Clef-flash	imcs21	test	10269480	symptom_178	10269480	0.002395482	18.525988375069574	not_mentioned	0.8996	not_mentioned	correct	ok	not_mentioned	released	option_probability
Clef-flash	imcs21	test	10269480	symptom_179	10269480	0.002395482	18.525988375069574	not_mentioned	0.5184	not_mentioned	correct	ok	not_mentioned	released	option_probability
Clef-flash	imcs21	test	10269480	symptom_180	10269480	0.002395482	18.525988375069574	not_mentioned	0.9404	not_mentioned	correct	ok	not_mentioned	released	option_probability
Clef-flash	imcs21	test	10269480	symptom_181	10269480	0.002395482	18.525988375069574	not_mentioned	0.945	not_mentioned	correct	ok	not_mentioned	released	option_probability
Clef-flash	imcs21	test	10269480	symptom_182	10269480	0.002395482	18.525988375069574	not_mentioned	0.8878	not_mentioned	correct	ok	not_mentioned	released	option_probability
Clef-flash	imcs21	test	10269480	symptom_183	10269480	0.002395482	18.525988375069574	not_mentioned	0.9824	not_mentioned	correct	ok	not_mentioned	released	option_probability
Clef-flash	imcs21	test	10269480	symptom_184	10269480	0.002395482	18.525988375069574	not_mentioned	0.885	not_mentioned	correct	ok	not_mentioned	released	option_probability
Clef-flash	imcs21	test	10269480	symptom_185	10269480	0.002395482	18.525988375069574	positive	0.3534	not_mentioned	incorrect	ok	not_mentioned	released	option_probability
Clef-flash	imcs21	test	10269480	symptom_186	10269480	0.002395482	18.525988375069574	not_mentioned	0.8436	not_mentioned	correct	ok	not_mentioned	released	option_probability
Clef-flash	imcs21	test	10269480	symptom_187	10269480	0.002395482	18.525988375069574	not_mentioned	0.4371	not_mentioned	correct	ok	not_mentioned	released	option_probability
Clef-flash	imcs21	test	10269480	symptom_188	10269480	0.002395482	18.525988375069574	not_mentioned	0.7084	not_mentioned	correct	ok	not_mentioned	released	option_probability
Clef-flash	imcs21	test	10269480	symptom_189	10269480	0.002395482	18.525988375069574	not_mentioned	0.7366	not_mentioned	correct	ok	not_mentioned	released	option_probability
Clef-flash	imcs21	test	10269480	symptom_190	10269480	0.002395482	18.525988375069574	not_mentioned	0.8086	not_mentioned	correct	ok	not_mentioned	released	option_probability
Clef-flash	imcs21	test	10269480	symptom_191	10269480	0.002395482	18.525988375069574	not_mentioned	0.9199	not_mentioned	correct	ok	not_mentioned	released	option_probability
Clef-flash	imcs21	test	10269480	symptom_192	10269480	0.002395482	18.525988375069574	not_mentioned	0.9053	not_mentioned	correct	ok	not_mentioned	released	option_probability
Clef-flash	imcs21	test	10269480	symptom_193	10269480	0.002395482	18.525988375069574	not_mentioned	0.9647	not_mentioned	correct	ok	not_mentioned	released	option_probability
Clef-flash	imcs21	test	10269480	symptom_194	10269480	0.002395482	18.525988375069574	not_mentioned	0.9509	not_mentioned	correct	ok	not_mentioned	released	option_probability
Clef-flash	imcs21	test	10269480	symptom_195	10269480	0.002395482	18.525988375069574	not_mentioned	0.9829	not_mentioned	correct	ok	not_mentioned	released	option_probability
Clef-flash	imcs21	test	10269480	symptom_196	10269480	0.002395482	18.525988375069574	not_mentioned	0.9822	not_mentioned	correct	ok	not_mentioned	released	option_probability
Clef-flash	imcs21	test	10269480	symptom_197	10269480	0.002395482	18.525988375069574	not_mentioned	0.9542	not_mentioned	correct	ok	not_mentioned	released	option_probability
Clef-flash	imcs21	test	10269480	symptom_198	10269480	0.002395482	18.525988375069574	not_mentioned	0.9654	not_mentioned	correct	ok	not_mentioned	released	option_probability
Clef-flash	imcs21	test	10269480	symptom_199	10269480	0.002395482	18.525988375069574	not_mentioned	0.9602	not_mentioned	correct	ok	not_mentioned	released	option_probability
Clef-flash	imcs21	test	10269480	symptom_200	10269480	0.002395482	18.525988375069574	not_mentioned	0.942	not_mentioned	correct	ok	not_mentioned	released	option_probability
Clef-flash	imcs21	test	10269480	symptom_201	10269480	0.002395482	18.525988375069574	not_mentioned	0.8799	not_mentioned	correct	ok	not_mentioned	released	option_probability
Clef-flash	imcs21	test	10269480	symptom_202	10269480	0.002395482	18.525988375069574	not_mentioned	0.7034	not_mentioned	correct	ok	not_mentioned	released	option_probability
Clef-flash	imcs21	test	10269480	symptom_203	10269480	0.002395482	18.525988375069574	not_mentioned	0.9163	not_mentioned	correct	ok	not_mentioned	released	option_probability
Clef-flash	imcs21	test	10269480	symptom_204	10269480	0.002395482	18.525988375069574	not_mentioned	0.9862	not_mentioned	correct	ok	not_mentioned	released	option_probability
Clef-flash	imcs21	test	10269480	symptom_205	10269480	0.002395482	18.525988375069574	not_mentioned	0.9308	not_mentioned	correct	ok	not_mentioned	released	option_probability
Clef-flash	imcs21	test	10269480	symptom_206	10269480	0.002395482	18.525988375069574	not_mentioned	0.949	not_mentioned	correct	ok	not_mentioned	released	option_probability
Clef-flash	imcs21	test	10269480	symptom_207	10269480	0.002395482	18.525988375069574	not_mentioned	0.9079	not_mentioned	correct	ok	not_mentioned	released	option_probability
Clef-flash	imcs21	test	10269480	symptom_208	10269480	0.002395482	18.525988375069574	not_mentioned	0.9714	not_mentioned	correct	ok	not_mentioned	released	option_probability
Clef-flash	imcs21	test	10269480	symptom_209	10269480	0.002395482	18.525988375069574	not_mentioned	0.9619	not_mentioned	correct	ok	not_mentioned	released	option_probability
Clef-flash	imcs21	test	10269480	symptom_210	10269480	0.002395482	18.525988375069574	not_mentioned	0.8651	not_mentioned	correct	ok	not_mentioned	released	option_probability
Clef-flash	imcs21	test	10269480	symptom_211	10269480	0.002395482	18.525988375069574	not_mentioned	0.907	not_mentioned	correct	ok	not_mentioned	released	option_probability
Clef-flash	imcs21	test	10269480	symptom_212	10269480	0.002395482	18.525988375069574	not_mentioned	0.8773	not_mentioned	correct	ok	not_mentioned	released	option_probability
Clef-flash	imcs21	test	10269480	symptom_213	10269480	0.002395482	18.525988375069574	not_mentioned	0.9191	not_mentioned	correct	ok	not_mentioned	released	option_probability
Clef-flash	imcs21	test	10269480	symptom_214	10269480	0.002395482	18.525988375069574	not_mentioned	0.9703	not_mentioned	correct	ok	not_mentioned	released	option_probability
Clef-flash	imcs21	test	10269480	symptom_215	10269480	0.002395482	18.525988375069574	not_mentioned	0.9766	not_mentioned	correct	ok	not_mentioned	released	option_probability
Clef-flash	imcs21	test	10269480	symptom_216	10269480	0.002395482	18.525988375069574	not_mentioned	0.9061	not_mentioned	correct	ok	not_mentioned	released	option_probability
Clef-flash	imcs21	test	10269480	symptom_217	10269480	0.002395482	18.525988375069574	not_mentioned	0.9679	not_mentioned	correct	ok	not_mentioned	released	option_probability
Clef-flash	imcs21	test	10269480	symptom_218	10269480	0.002395482	18.525988375069574	not_mentioned	0.9666	not_mentioned	correct	ok	not_mentioned	released	option_probability
Clef-flash	imcs21	test	10269480	symptom_219	10269480	0.002395482	18.525988375069574	not_mentioned	0.9514	not_mentioned	correct	ok	not_mentioned	released	option_probability
Clef-flash	imcs21	test	10269480	symptom_220	10269480	0.002395482	18.525988375069574	not_mentioned	0.8649	not_mentioned	correct	ok	not_mentioned	released	option_probability
Clef-flash	imcs21	test	10269480	symptom_221	10269480	0.002395482	18.525988375069574	not_mentioned	0.9637	not_mentioned	correct	ok	not_mentioned	released	option_probability
Clef-flash	imcs21	test	10269480	symptom_222	10269480	0.002395482	18.525988375069574	not_mentioned	0.8016	not_mentioned	correct	ok	not_mentioned	released	option_probability
Clef-flash	imcs21	test	10269480	symptom_223	10269480	0.002395482	18.525988375069574	not_mentioned	0.9613	not_mentioned	correct	ok	not_mentioned	released	option_probability
Clef-flash	imcs21	test	10269480	symptom_224	10269480	0.002395482	18.525988375069574	not_mentioned	0.9509	not_mentioned	correct	ok	not_mentioned	released	option_probability
Clef-flash	imcs21	test	10269480	symptom_225	10269480	0.002395482	18.525988375069574	not_mentioned	0.7331	not_mentioned	correct	ok	not_mentioned	released	option_probability
Clef-flash	imcs21	test	10269480	symptom_226	10269480	0.002395482	18.525988375069574	not_mentioned	0.8536	not_mentioned	correct	ok	not_mentioned	released	option_probability
Clef-flash	imcs21	test	10269480	symptom_227	10269480	0.002395482	18.525988375069574	not_mentioned	0.8754	not_mentioned	correct	ok	not_mentioned	released	option_probability
Clef-flash	imcs21	test	10269480	symptom_228	10269480	0.002395482	18.525988375069574	not_mentioned	0.9711	not_mentioned	correct	ok	not_mentioned	released	option_probability
Clef-flash	imcs21	test	10269480	symptom_229	10269480	0.002395482	18.525988375069574	not_mentioned	0.9403	not_mentioned	correct	ok	not_mentioned	released	option_probability
Clef-flash	imcs21	test	10269480	symptom_230	10269480	0.002395482	18.525988375069574	not_mentioned	0.8353	not_mentioned	correct	ok	not_mentioned	released	option_probability
Clef-flash	imcs21	test	10269480	symptom_231	10269480	0.002395482	18.525988375069574	not_mentioned	0.891	not_mentioned	correct	ok	not_mentioned	released	option_probability
Clef-flash	imcs21	test	10269480	symptom_232	10269480	0.002395482	18.525988375069574	not_mentioned	0.8615	not_mentioned	correct	ok	not_mentioned	released	option_probability
Clef-flash	imcs21	test	10269480	symptom_233	10269480	0.002395482	18.525988375069574	not_mentioned	0.8839	not_mentioned	correct	ok	not_mentioned	released	option_probability
Clef-flash	imcs21	test	10269480	symptom_234	10269480	0.002395482	18.525988375069574	not_mentioned	0.9451	not_mentioned	correct	ok	not_mentioned	released	option_probability
Clef-flash	imcs21	test	10269480	symptom_235	10269480	0.002395482	18.525988375069574	not_mentioned	0.9157	not_mentioned	correct	ok	not_mentioned	released	option_probability
Clef-flash	imcs21	test	10269480	symptom_236	10269480	0.002395482	18.525988375069574	not_mentioned	0.9778	not_mentioned	correct	ok	not_mentioned	released	option_probability
Clef-flash	imcs21	test	10269480	symptom_237	10269480	0.002395482	18.525988375069574	not_mentioned	0.7933	not_mentioned	correct	ok	not_mentioned	released	option_probability
Clef-flash	imcs21	test	10269480	symptom_238	10269480	0.002395482	18.525988375069574	not_mentioned	0.8624	not_mentioned	correct	ok	not_mentioned	released	option_probability
Clef-flash	imcs21	test	10269480	symptom_239	10269480	0.002395482	18.525988375069574	not_mentioned	0.9796	not_mentioned	correct	ok	not_mentioned	released	option_probability
Clef-flash	imcs21	test	10269480	symptom_240	10269480	0.002395482	18.525988375069574	not_mentioned	0.8034	not_mentioned	correct	ok	not_mentioned	released	option_probability
Clef-flash	imcs21	test	10269480	symptom_241	10269480	0.002395482	18.525988375069574	not_mentioned	0.9758	not_mentioned	correct	ok	not_mentioned	released	option_probability
Clef-flash	imcs21	test	10269480	symptom_242	10269480	0.002395482	18.525988375069574	not_mentioned	0.9619	not_mentioned	correct	ok	not_mentioned	released	option_probability
Clef-flash	imcs21	test	10269480	symptom_243	10269480	0.002395482	18.525988375069574	not_mentioned	0.9099	not_mentioned	correct	ok	not_mentioned	released	option_probability
Clef-flash	imcs21	test	10269480	symptom_244	10269480	0.002395482	18.525988375069574	not_mentioned	0.8239	not_mentioned	correct	ok	not_mentioned	released	option_probability
Clef-flash	imcs21	test	10269480	symptom_245	10269480	0.002395482	18.525988375069574	not_mentioned	0.5589	not_mentioned	correct	ok	not_mentioned	released	option_probability
Clef-flash	imcs21	test	10269480	symptom_246	10269480	0.002395482	18.525988375069574	not_mentioned	0.819	not_mentioned	correct	ok	not_mentioned	released	option_probability
Clef-flash	imcs21	test	10269480	symptom_247	10269480	0.002395482	18.525988375069574	not_mentioned	0.8936	not_mentioned	correct	ok	not_mentioned	released	option_probability
Clef-flash	imcs21	test	10269480	symptom_248	10269480	0.002395482	18.525988375069574	not_mentioned	0.81	not_mentioned	correct	ok	not_mentioned	released	option_probability
Clef-flash	imcs21	test	10269480	symptom_249	10269480	0.002395482	18.525988375069574	not_mentioned	0.8549	not_mentioned	correct	ok	not_mentioned	released	option_probability
Clef-flash	imcs21	test	10269480	symptom_250	10269480	0.002395482	18.525988375069574	not_mentioned	0.8288	not_mentioned	correct	ok	not_mentioned	released	option_probability
Clef-flash	imcs21	test	10269480	symptom_251	10269480	0.002395482	18.525988375069574	not_mentioned	0.8429	not_mentioned	correct	ok	not_mentioned	released	option_probability
Clef-flash	imcs21	test	10269480	symptom_252	10269480	0.002395482	18.525988375069574	not_mentioned	0.9055	not_mentioned	correct	ok	not_mentioned	released	option_probability
Clef-flash	imcs21	test	10269480	symptom_253	10269480	0.002395482	18.525988375069574	not_mentioned	0.9353	not_mentioned	correct	ok	not_mentioned	released	option_probability
Clef-flash	imcs21	test	10269480	symptom_254	10269480	0.002395482	18.525988375069574	not_mentioned	0.799	not_mentioned	correct	ok	not_mentioned	released	option_probability
Clef-flash	imcs21	test	10269480	symptom_255	10269480	0.002395482	18.525988375069574	not_mentioned	0.9517	not_mentioned	correct	ok	not_mentioned	released	option_probability
Clef-flash	imcs21	test	10269480	symptom_256	10269480	0.002395482	18.525988375069574	not_mentioned	0.9096	not_mentioned	correct	ok	not_mentioned	released	option_probability
Clef-flash	imcs21	test	10269480	symptom_257	10269480	0.002395482	18.525988375069574	not_mentioned	0.9661	not_mentioned	correct	ok	not_mentioned	released	option_probability
Clef-flash	imcs21	test	10269480	symptom_258	10269480	0.002395482	18.525988375069574	not_mentioned	0.9757	not_mentioned	correct	ok	not_mentioned	released	option_probability
Clef-flash	imcs21	test	10269480	symptom_259	10269480	0.002395482	18.525988375069574	not_mentioned	0.9502	not_mentioned	correct	ok	not_mentioned	released	option_probability
Clef-flash	imcs21	test	10269480	symptom_260	10269480	0.002395482	18.525988375069574	not_mentioned	0.4878	not_mentioned	correct	ok	not_mentioned	released	option_probability
Clef-flash	imcs21	test	10269480	symptom_261	10269480	0.002395482	18.525988375069574	not_mentioned	0.9819	not_mentioned	correct	ok	not_mentioned	released	option_probability
Clef-flash	imcs21	test	10269480	symptom_262	10269480	0.002395482	18.525988375069574	not_mentioned	0.9276	not_mentioned	correct	ok	not_mentioned	released	option_probability
Clef-flash	imcs21	test	10269480	symptom_263	10269480	0.002395482	18.525988375069574	not_mentioned	0.9077	not_mentioned	correct	ok	not_mentioned	released	option_probability
Clef-flash	imcs21	test	10269480	symptom_264	10269480	0.002395482	18.525988375069574	not_mentioned	0.9476	not_mentioned	correct	ok	not_mentioned	released	option_probability
Clef-flash	imcs21	test	10269480	symptom_265	10269480	0.002395482	18.525988375069574	not_mentioned	0.9725	not_mentioned	correct	ok	not_mentioned	released	option_probability
Clef-flash	imcs21	test	10269480	symptom_266	10269480	0.002395482	18.525988375069574	not_mentioned	0.9824	not_mentioned	correct	ok	not_mentioned	released	option_probability
Clef-flash	imcs21	test	10269480	symptom_267	10269480	0.002395482	18.525988375069574	not_mentioned	0.8615	not_mentioned	correct	ok	not_mentioned	released	option_probability
Clef-flash	imcs21	test	10269480	symptom_268	10269480	0.002395482	18.525988375069574	not_mentioned	0.9681	not_mentioned	correct	ok	not_mentioned	released	option_probability
Clef-flash	imcs21	test	10269480	symptom_269	10269480	0.002395482	18.525988375069574	not_mentioned	0.9778	not_mentioned	correct	ok	not_mentioned	released	option_probability
Clef-flash	imcs21	test	10269480	symptom_270	10269480	0.002395482	18.525988375069574	not_mentioned	0.7936	not_mentioned	correct	ok	not_mentioned	released	option_probability
Clef-flash	imcs21	test	10269480	symptom_271	10269480	0.002395482	18.525988375069574	not_mentioned	0.8581	not_mentioned	correct	ok	not_mentioned	released	option_probability
Clef-flash	imcs21	test	10269480	symptom_272	10269480	0.002395482	18.525988375069574	not_mentioned	0.8898	not_mentioned	correct	ok	not_mentioned	released	option_probability
Clef-flash	imcs21	test	10269480	symptom_273	10269480	0.002395482	18.525988375069574	not_mentioned	0.88	not_mentioned	correct	ok	not_mentioned	released	option_probability
Clef-flash	imcs21	test	10269480	symptom_274	10269480	0.002395482	18.525988375069574	not_mentioned	0.8962	not_mentioned	correct	ok	not_mentioned	released	option_probability
Clef-flash	imcs21	test	10269480	symptom_275	10269480	0.002395482	18.525988375069574	not_mentioned	0.884	not_mentioned	correct	ok	not_mentioned	released	option_probability
Clef-flash	imcs21	test	10269480	symptom_276	10269480	0.002395482	18.525988375069574	not_mentioned	0.9828	not_mentioned	correct	ok	not_mentioned	released	option_probability
Clef-flash	imcs21	test	10269480	symptom_277	10269480	0.002395482	18.525988375069574	not_mentioned	0.9165	not_mentioned	correct	ok	not_mentioned	released	option_probability
Clef-flash	imcs21	test	10269480	symptom_278	10269480	0.002395482	18.525988375069574	not_mentioned	0.9751	not_mentioned	correct	ok	not_mentioned	released	option_probability
Clef-flash	imcs21	test	10269480	symptom_279	10269480	0.002395482	18.525988375069574	not_mentioned	0.9653	not_mentioned	correct	ok	not_mentioned	released	option_probability
Clef-flash	imcs21	test	10269480	symptom_280	10269480	0.002395482	18.525988375069574	not_mentioned	0.8902	not_mentioned	correct	ok	not_mentioned	released	option_probability
Clef-flash	imcs21	test	10269480	symptom_281	10269480	0.002395482	18.525988375069574	not_mentioned	0.9703	not_mentioned	correct	ok	not_mentioned	released	option_probability
Clef-flash	imcs21	test	10269480	symptom_282	10269480	0.002395482	18.525988375069574	not_mentioned	0.7645	not_mentioned	correct	ok	not_mentioned	released	option_probability
Clef-flash	imcs21	test	10269480	symptom_283	10269480	0.002395482	18.525988375069574	not_mentioned	0.8202	not_mentioned	correct	ok	not_mentioned	released	option_probability
Clef-flash	imcs21	test	10269480	symptom_284	10269480	0.002395482	18.525988375069574	not_mentioned	0.9209	not_mentioned	correct	ok	not_mentioned	released	option_probability
Clef-flash	imcs21	test	10269480	symptom_285	10269480	0.002395482	18.525988375069574	not_mentioned	0.9325	not_mentioned	correct	ok	not_mentioned	released	option_probability
Clef-flash	imcs21	test	10269480	symptom_286	10269480	0.002395482	18.525988375069574	not_mentioned	0.8977	not_mentioned	correct	ok	not_mentioned	released	option_probability
Clef-flash	imcs21	test	10269480	symptom_287	10269480	0.002395482	18.525988375069574	not_mentioned	0.942	not_mentioned	correct	ok	not_mentioned	released	option_probability
Clef-flash	imcs21	test	10269480	symptom_288	10269480	0.002395482	18.525988375069574	not_mentioned	0.9653	not_mentioned	correct	ok	not_mentioned	released	option_probability
Clef-flash	imcs21	test	10269480	symptom_289	10269480	0.002395482	18.525988375069574	not_mentioned	0.7979	not_mentioned	correct	ok	not_mentioned	released	option_probability
Clef-flash	imcs21	test	10269480	symptom_290	10269480	0.002395482	18.525988375069574	not_mentioned	0.8308	not_mentioned	correct	ok	not_mentioned	released	option_probability
Clef-flash	imcs21	test	10269480	symptom_291	10269480	0.002395482	18.525988375069574	not_mentioned	0.9437	not_mentioned	correct	ok	not_mentioned	released	option_probability
Clef-flash	imcs21	test	10269480	symptom_292	10269480	0.002395482	18.525988375069574	not_mentioned	0.9587	not_mentioned	correct	ok	not_mentioned	released	option_probability
Clef-flash	imcs21	test	10269480	symptom_293	10269480	0.002395482	18.525988375069574	not_mentioned	0.9275	not_mentioned	correct	ok	not_mentioned	released	option_probability
Clef-flash	imcs21	test	10269480	symptom_294	10269480	0.002395482	18.525988375069574	not_mentioned	0.8806	not_mentioned	correct	ok	not_mentioned	released	option_probability
Clef-flash	imcs21	test	10269480	symptom_295	10269480	0.002395482	18.525988375069574	not_mentioned	0.8828	not_mentioned	correct	ok	not_mentioned	released	option_probability
Clef-flash	imcs21	test	10269480	symptom_296	10269480	0.002395482	18.525988375069574	not_mentioned	0.9041	not_mentioned	correct	ok	not_mentioned	released	option_probability
Clef-flash	imcs21	test	10269480	symptom_297	10269480	0.002395482	18.525988375069574	not_mentioned	0.8168	not_mentioned	correct	ok	not_mentioned	released	option_probability
Clef-flash	imcs21	test	10269480	symptom_298	10269480	0.002395482	18.525988375069574	not_mentioned	0.9758	not_mentioned	correct	ok	not_mentioned	released	option_probability
Clef-flash	imcs21	test	10269480	symptom_299	10269480	0.002395482	18.525988375069574	not_mentioned	0.9669	not_mentioned	correct	ok	not_mentioned	released	option_probability
Clef-flash	imcs21	test	10269480	symptom_300	10269480	0.002395482	18.525988375069574	not_mentioned	0.9199	not_mentioned	correct	ok	not_mentioned	released	option_probability
Clef-flash	imcs21	test	10269480	symptom_301	10269480	0.002395482	18.525988375069574	not_mentioned	0.4794	not_mentioned	correct	ok	not_mentioned	released	option_probability
Clef-flash	imcs21	test	10269480	symptom_302	10269480	0.002395482	18.525988375069574	not_mentioned	0.5964	not_mentioned	correct	ok	not_mentioned	released	option_probability
Clef-flash	imcs21	test	10269480	symptom_303	10269480	0.002395482	18.525988375069574	not_mentioned	0.9659	not_mentioned	correct	ok	not_mentioned	released	option_probability
Clef-flash	imcs21	test	10269480	symptom_304	10269480	0.002395482	18.525988375069574	not_mentioned	0.9077	not_mentioned	correct	ok	not_mentioned	released	option_probability
Clef-flash	imcs21	test	10269480	symptom_305	10269480	0.002395482	18.525988375069574	not_mentioned	0.8195	not_mentioned	correct	ok	not_mentioned	released	option_probability
Clef-flash	imcs21	test	10269480	symptom_306	10269480	0.002395482	18.525988375069574	not_mentioned	0.9555	not_mentioned	correct	ok	not_mentioned	released	option_probability
Clef-flash	imcs21	test	10269480	symptom_307	10269480	0.002395482	18.525988375069574	not_mentioned	0.5222	not_mentioned	correct	ok	not_mentioned	released	option_probability
Clef-flash	imcs21	test	10269480	symptom_308	10269480	0.002395482	18.525988375069574	not_mentioned	0.8417	not_mentioned	correct	ok	not_mentioned	released	option_probability
Clef-flash	imcs21	test	10269480	symptom_309	10269480	0.002395482	18.525988375069574	not_mentioned	0.7359	not_mentioned	correct	ok	not_mentioned	released	option_probability
Clef-flash	imcs21	test	10269480	symptom_310	10269480	0.002395482	18.525988375069574	not_mentioned	0.9382	not_mentioned	correct	ok	not_mentioned	released	option_probability
Clef-flash	imcs21	test	10269480	symptom_311	10269480	0.002395482	18.525988375069574	not_mentioned	0.8093	not_mentioned	correct	ok	not_mentioned	released	option_probability
Clef-flash	imcs21	test	10269480	symptom_312	10269480	0.002395482	18.525988375069574	not_mentioned	0.8036	not_mentioned	correct	ok	not_mentioned	released	option_probability
Clef-flash	imcs21	test	10269480	symptom_313	10269480	0.002395482	18.525988375069574	not_mentioned	0.8764	not_mentioned	correct	ok	not_mentioned	released	option_probability
Clef-flash	imcs21	test	10269480	symptom_314	10269480	0.002395482	18.525988375069574	not_mentioned	0.8759	not_mentioned	correct	ok	not_mentioned	released	option_probability
Clef-flash	imcs21	test	10269480	symptom_315	10269480	0.002395482	18.525988375069574	not_mentioned	0.975	not_mentioned	correct	ok	not_mentioned	released	option_probability
Clef-flash	imcs21	test	10269480	symptom_316	10269480	0.002395482	18.525988375069574	not_mentioned	0.7258	not_mentioned	correct	ok	not_mentioned	released	option_probability
Clef-flash	imcs21	test	10269480	symptom_317	10269480	0.002395482	18.525988375069574	not_mentioned	0.937	not_mentioned	correct	ok	not_mentioned	released	option_probability
Clef-flash	imcs21	test	10269480	symptom_318	10269480	0.002395482	18.525988375069574	not_mentioned	0.9528	not_mentioned	correct	ok	not_mentioned	released	option_probability
Clef-flash	imcs21	test	10269480	symptom_319	10269480	0.002395482	18.525988375069574	not_mentioned	0.746	not_mentioned	correct	ok	not_mentioned	released	option_probability
Clef-flash	imcs21	test	10269480	symptom_320	10269480	0.002395482	18.525988375069574	not_mentioned	0.8964	not_mentioned	correct	ok	not_mentioned	released	option_probability
Clef-flash	imcs21	test	10269480	symptom_321	10269480	0.002395482	18.525988375069574	not_mentioned	0.9332	not_mentioned	correct	ok	not_mentioned	released	option_probability
Clef-flash	imcs21	test	10269480	symptom_322	10269480	0.002395482	18.525988375069574	not_mentioned	0.9569	not_mentioned	correct	ok	not_mentioned	released	option_probability
Clef-flash	imcs21	test	10269480	symptom_323	10269480	0.002395482	18.525988375069574	not_mentioned	0.9618	not_mentioned	correct	ok	not_mentioned	released	option_probability
Clef-flash	imcs21	test	10269480	symptom_324	10269480	0.002395482	18.525988375069574	not_mentioned	0.9465	not_mentioned	correct	ok	not_mentioned	released	option_probability
Clef-flash	imcs21	test	10269480	symptom_325	10269480	0.002395482	18.525988375069574	not_mentioned	0.9573	not_mentioned	correct	ok	not_mentioned	released	option_probability
Clef-flash	imcs21	test	10269480	symptom_326	10269480	0.002395482	18.525988375069574	not_mentioned	0.9713	not_mentioned	correct	ok	not_mentioned	released	option_probability
Clef-flash	imcs21	test	10269480	symptom_327	10269480	0.002395482	18.525988375069574	not_mentioned	0.8835	not_mentioned	correct	ok	not_mentioned	released	option_probability
Clef-flash	imcs21	test	10269480	symptom_328	10269480	0.002395482	18.525988375069574	not_mentioned	0.5704	not_mentioned	correct	ok	not_mentioned	released	option_probability
Clef-flash	imcs21	test	10269480	symptom_329	10269480	0.002395482	18.525988375069574	not_mentioned	0.9644	not_mentioned	correct	ok	not_mentioned	released	option_probability
Clef-flash	imcs21	test	10269480	symptom_330	10269480	0.002395482	18.525988375069574	not_mentioned	0.9588	not_mentioned	correct	ok	not_mentioned	released	option_probability
Clef-flash	imcs21	test	10269674	symptom_000	10269674	0.002387502	17.22065004101023	not_mentioned	0.897	not_mentioned	correct	ok	not_mentioned	released	option_probability
Clef-flash	imcs21	test	10269674	symptom_001	10269674	0.002387502	17.22065004101023	positive	0.9006	not_mentioned	incorrect	ok	not_mentioned	released	option_probability
Clef-flash	imcs21	test	10269674	symptom_002	10269674	0.002387502	17.22065004101023	uncertain	0.5115	positive	incorrect	ok	positive	released	option_probability
Clef-flash	imcs21	test	10269674	symptom_003	10269674	0.002387502	17.22065004101023	negative	0.948	positive	incorrect	ok	positive	released	option_probability
Clef-flash	imcs21	test	10269674	symptom_004	10269674	0.002387502	17.22065004101023	not_mentioned	0.8658	not_mentioned	correct	ok	not_mentioned	released	option_probability
Clef-flash	imcs21	test	10269674	symptom_005	10269674	0.002387502	17.22065004101023	not_mentioned	0.956	not_mentioned	correct	ok	not_mentioned	released	option_probability
Clef-flash	imcs21	test	10269674	symptom_006	10269674	0.002387502	17.22065004101023	positive	0.9467	positive	correct	ok	positive	released	option_probability
Clef-flash	imcs21	test	10269674	symptom_007	10269674	0.002387502	17.22065004101023	not_mentioned	0.6914	positive	incorrect	ok	positive	released	option_probability
Clef-flash	imcs21	test	10269674	symptom_008	10269674	0.002387502	17.22065004101023	not_mentioned	0.89	not_mentioned	correct	ok	not_mentioned	released	option_probability
Clef-flash	imcs21	test	10269674	symptom_009	10269674	0.002387502	17.22065004101023	positive	0.7089	positive	correct	ok	positive	released	option_probability
Clef-flash	imcs21	test	10269674	symptom_010	10269674	0.002387502	17.22065004101023	not_mentioned	0.8861	not_mentioned	correct	ok	not_mentioned	released	option_probability
Clef-flash	imcs21	test	10269674	symptom_011	10269674	0.002387502	17.22065004101023	not_mentioned	0.9477	not_mentioned	correct	ok	not_mentioned	released	option_probability
Clef-flash	imcs21	test	10269674	symptom_012	10269674	0.002387502	17.22065004101023	not_mentioned	0.9379	not_mentioned	correct	ok	not_mentioned	released	option_probability
Clef-flash	imcs21	test	10269674	symptom_013	10269674	0.002387502	17.22065004101023	negative	0.5617	not_mentioned	incorrect	ok	not_mentioned	released	option_probability
Clef-flash	imcs21	test	10269674	symptom_014	10269674	0.002387502	17.22065004101023	not_mentioned	0.8376	not_mentioned	correct	ok	not_mentioned	released	option_probability
Clef-flash	imcs21	test	10269674	symptom_015	10269674	0.002387502	17.22065004101023	not_mentioned	0.5934	not_mentioned	correct	ok	not_mentioned	released	option_probability
Clef-flash	imcs21	test	10269674	symptom_016	10269674	0.002387502	17.22065004101023	not_mentioned	0.9688	not_mentioned	correct	ok	not_mentioned	released	option_probability
Clef-flash	imcs21	test	10269674	symptom_017	10269674	0.002387502	17.22065004101023	not_mentioned	0.918	not_mentioned	correct	ok	not_mentioned	released	option_probability
Clef-flash	imcs21	test	10269674	symptom_018	10269674	0.002387502	17.22065004101023	not_mentioned	0.9162	not_mentioned	correct	ok	not_mentioned	released	option_probability
Clef-flash	imcs21	test	10269674	symptom_019	10269674	0.002387502	17.22065004101023	not_mentioned	0.6734	not_mentioned	correct	ok	not_mentioned	released	option_probability
Clef-flash	imcs21	test	10269674	symptom_020	10269674	0.002387502	17.22065004101023	not_mentioned	0.9594	not_mentioned	correct	ok	not_mentioned	released	option_probability
Clef-flash	imcs21	test	10269674	symptom_021	10269674	0.002387502	17.22065004101023	positive	0.3517	not_mentioned	incorrect	ok	not_mentioned	released	option_probability
Clef-flash	imcs21	test	10269674	symptom_022	10269674	0.002387502	17.22065004101023	not_mentioned	0.4361	not_mentioned	correct	ok	not_mentioned	released	option_probability
Clef-flash	imcs21	test	10269674	symptom_023	10269674	0.002387502	17.22065004101023	not_mentioned	0.9503	not_mentioned	correct	ok	not_mentioned	released	option_probability
Clef-flash	imcs21	test	10269674	symptom_024	10269674	0.002387502	17.22065004101023	not_mentioned	0.8624	not_mentioned	correct	ok	not_mentioned	released	option_probability
Clef-flash	imcs21	test	10269674	symptom_025	10269674	0.002387502	17.22065004101023	not_mentioned	0.8778	not_mentioned	correct	ok	not_mentioned	released	option_probability
Clef-flash	imcs21	test	10269674	symptom_026	10269674	0.002387502	17.22065004101023	not_mentioned	0.8679	not_mentioned	correct	ok	not_mentioned	released	option_probability
Clef-flash	imcs21	test	10269674	symptom_027	10269674	0.002387502	17.22065004101023	not_mentioned	0.9534	not_mentioned	correct	ok	not_mentioned	released	option_probability
Clef-flash	imcs21	test	10269674	symptom_028	10269674	0.002387502	17.22065004101023	not_mentioned	0.8892	not_mentioned	correct	ok	not_mentioned	released	option_probability
Clef-flash	imcs21	test	10269674	symptom_029	10269674	0.002387502	17.22065004101023	not_mentioned	0.9536	not_mentioned	correct	ok	not_mentioned	released	option_probability
Clef-flash	imcs21	test	10269674	symptom_030	10269674	0.002387502	17.22065004101023	positive	0.3907	not_mentioned	incorrect	ok	not_mentioned	released	option_probability
Clef-flash	imcs21	test	10269674	symptom_031	10269674	0.002387502	17.22065004101023	not_mentioned	0.9356	not_mentioned	correct	ok	not_mentioned	released	option_probability
Clef-flash	imcs21	test	10269674	symptom_032	10269674	0.002387502	17.22065004101023	not_mentioned	0.8868	not_mentioned	correct	ok	not_mentioned	released	option_probability
Clef-flash	imcs21	test	10269674	symptom_033	10269674	0.002387502	17.22065004101023	not_mentioned	0.8772	not_mentioned	correct	ok	not_mentioned	released	option_probability
Clef-flash	imcs21	test	10269674	symptom_034	10269674	0.002387502	17.22065004101023	not_mentioned	0.9751	not_mentioned	correct	ok	not_mentioned	released	option_probability
Clef-flash	imcs21	test	10269674	symptom_035	10269674	0.002387502	17.22065004101023	uncertain	0.5667	not_mentioned	incorrect	ok	not_mentioned	released	option_probability
Clef-flash	imcs21	test	10269674	symptom_036	10269674	0.002387502	17.22065004101023	not_mentioned	0.92	not_mentioned	correct	ok	not_mentioned	released	option_probability
Clef-flash	imcs21	test	10269674	symptom_037	10269674	0.002387502	17.22065004101023	not_mentioned	0.7031000000000001	not_mentioned	correct	ok	not_mentioned	released	option_probability
Clef-flash	imcs21	test	10269674	symptom_038	10269674	0.002387502	17.22065004101023	not_mentioned	0.9392	not_mentioned	correct	ok	not_mentioned	released	option_probability
Clef-flash	imcs21	test	10269674	symptom_039	10269674	0.002387502	17.22065004101023	not_mentioned	0.8768	not_mentioned	correct	ok	not_mentioned	released	option_probability
Clef-flash	imcs21	test	10269674	symptom_040	10269674	0.002387502	17.22065004101023	not_mentioned	0.9137	not_mentioned	correct	ok	not_mentioned	released	option_probability
Clef-flash	imcs21	test	10269674	symptom_041	10269674	0.002387502	17.22065004101023	not_mentioned	0.9527	not_mentioned	correct	ok	not_mentioned	released	option_probability
Clef-flash	imcs21	test	10269674	symptom_042	10269674	0.002387502	17.22065004101023	not_mentioned	0.9487	not_mentioned	correct	ok	not_mentioned	released	option_probability
Clef-flash	imcs21	test	10269674	symptom_043	10269674	0.002387502	17.22065004101023	not_mentioned	0.8322	not_mentioned	correct	ok	not_mentioned	released	option_probability
Clef-flash	imcs21	test	10269674	symptom_044	10269674	0.002387502	17.22065004101023	not_mentioned	0.819	not_mentioned	correct	ok	not_mentioned	released	option_probability
Clef-flash	imcs21	test	10269674	symptom_045	10269674	0.002387502	17.22065004101023	not_mentioned	0.5207	not_mentioned	correct	ok	not_mentioned	released	option_probability
Clef-flash	imcs21	test	10269674	symptom_046	10269674	0.002387502	17.22065004101023	not_mentioned	0.8824	not_mentioned	correct	ok	not_mentioned	released	option_probability
Clef-flash	imcs21	test	10269674	symptom_047	10269674	0.002387502	17.22065004101023	not_mentioned	0.8489	not_mentioned	correct	ok	not_mentioned	released	option_probability
Clef-flash	imcs21	test	10269674	symptom_048	10269674	0.002387502	17.22065004101023	not_mentioned	0.8521	not_mentioned	correct	ok	not_mentioned	released	option_probability
Clef-flash	imcs21	test	10269674	symptom_049	10269674	0.002387502	17.22065004101023	not_mentioned	0.492	not_mentioned	correct	ok	not_mentioned	released	option_probability
Clef-flash	imcs21	test	10269674	symptom_050	10269674	0.002387502	17.22065004101023	not_mentioned	0.8932	not_mentioned	correct	ok	not_mentioned	released	option_probability
Clef-flash	imcs21	test	10269674	symptom_051	10269674	0.002387502	17.22065004101023	not_mentioned	0.8861	not_mentioned	correct	ok	not_mentioned	released	option_probability
Clef-flash	imcs21	test	10269674	symptom_052	10269674	0.002387502	17.22065004101023	not_mentioned	0.3603	not_mentioned	correct	ok	not_mentioned	released	option_probability
Clef-flash	imcs21	test	10269674	symptom_053	10269674	0.002387502	17.22065004101023	not_mentioned	0.951	not_mentioned	correct	ok	not_mentioned	released	option_probability
Clef-flash	imcs21	test	10269674	symptom_054	10269674	0.002387502	17.22065004101023	not_mentioned	0.9208	not_mentioned	correct	ok	not_mentioned	released	option_probability
Clef-flash	imcs21	test	10269674	symptom_055	10269674	0.002387502	17.22065004101023	not_mentioned	0.936	not_mentioned	correct	ok	not_mentioned	released	option_probability
Clef-flash	imcs21	test	10269674	symptom_056	10269674	0.002387502	17.22065004101023	not_mentioned	0.8876000000000001	not_mentioned	correct	ok	not_mentioned	released	option_probability
Clef-flash	imcs21	test	10269674	symptom_057	10269674	0.002387502	17.22065004101023	not_mentioned	0.6596	not_mentioned	correct	ok	not_mentioned	released	option_probability
Clef-flash	imcs21	test	10269674	symptom_058	10269674	0.002387502	17.22065004101023	not_mentioned	0.765	not_mentioned	correct	ok	not_mentioned	released	option_probability
Clef-flash	imcs21	test	10269674	symptom_059	10269674	0.002387502	17.22065004101023	not_mentioned	0.8939	not_mentioned	correct	ok	not_mentioned	released	option_probability
Clef-flash	imcs21	test	10269674	symptom_060	10269674	0.002387502	17.22065004101023	not_mentioned	0.9768	not_mentioned	correct	ok	not_mentioned	released	option_probability
Clef-flash	imcs21	test	10269674	symptom_061	10269674	0.002387502	17.22065004101023	not_mentioned	0.8856	not_mentioned	correct	ok	not_mentioned	released	option_probability
Clef-flash	imcs21	test	10269674	symptom_062	10269674	0.002387502	17.22065004101023	not_mentioned	0.7499	not_mentioned	correct	ok	not_mentioned	released	option_probability
Clef-flash	imcs21	test	10269674	symptom_063	10269674	0.002387502	17.22065004101023	not_mentioned	0.4672	not_mentioned	correct	ok	not_mentioned	released	option_probability
Clef-flash	imcs21	test	10269674	symptom_064	10269674	0.002387502	17.22065004101023	not_mentioned	0.962	not_mentioned	correct	ok	not_mentioned	released	option_probability
Clef-flash	imcs21	test	10269674	symptom_065	10269674	0.002387502	17.22065004101023	not_mentioned	0.982	not_mentioned	correct	ok	not_mentioned	released	option_probability
Clef-flash	imcs21	test	10269674	symptom_066	10269674	0.002387502	17.22065004101023	not_mentioned	0.9677	not_mentioned	correct	ok	not_mentioned	released	option_probability
Clef-flash	imcs21	test	10269674	symptom_067	10269674	0.002387502	17.22065004101023	not_mentioned	0.9718	not_mentioned	correct	ok	not_mentioned	released	option_probability
Clef-flash	imcs21	test	10269674	symptom_068	10269674	0.002387502	17.22065004101023	not_mentioned	0.9102	not_mentioned	correct	ok	not_mentioned	released	option_probability
Clef-flash	imcs21	test	10269674	symptom_069	10269674	0.002387502	17.22065004101023	not_mentioned	0.9388	not_mentioned	correct	ok	not_mentioned	released	option_probability
Clef-flash	imcs21	test	10269674	symptom_070	10269674	0.002387502	17.22065004101023	not_mentioned	0.9749	not_mentioned	correct	ok	not_mentioned	released	option_probability
Clef-flash	imcs21	test	10269674	symptom_071	10269674	0.002387502	17.22065004101023	not_mentioned	0.9131	not_mentioned	correct	ok	not_mentioned	released	option_probability
Clef-flash	imcs21	test	10269674	symptom_072	10269674	0.002387502	17.22065004101023	not_mentioned	0.939	not_mentioned	correct	ok	not_mentioned	released	option_probability
Clef-flash	imcs21	test	10269674	symptom_073	10269674	0.002387502	17.22065004101023	not_mentioned	0.9822	not_mentioned	correct	ok	not_mentioned	released	option_probability
Clef-flash	imcs21	test	10269674	symptom_074	10269674	0.002387502	17.22065004101023	not_mentioned	0.9455	not_mentioned	correct	ok	not_mentioned	released	option_probability
Clef-flash	imcs21	test	10269674	symptom_075	10269674	0.002387502	17.22065004101023	not_mentioned	0.911	not_mentioned	correct	ok	not_mentioned	released	option_probability
Clef-flash	imcs21	test	10269674	symptom_076	10269674	0.002387502	17.22065004101023	not_mentioned	0.5348	not_mentioned	correct	ok	not_mentioned	released	option_probability
Clef-flash	imcs21	test	10269674	symptom_077	10269674	0.002387502	17.22065004101023	not_mentioned	0.9602	not_mentioned	correct	ok	not_mentioned	released	option_probability
Clef-flash	imcs21	test	10269674	symptom_078	10269674	0.002387502	17.22065004101023	not_mentioned	0.9573	not_mentioned	correct	ok	not_mentioned	released	option_probability
Clef-flash	imcs21	test	10269674	symptom_079	10269674	0.002387502	17.22065004101023	not_mentioned	0.9092	not_mentioned	correct	ok	not_mentioned	released	option_probability
Clef-flash	imcs21	test	10269674	symptom_080	10269674	0.002387502	17.22065004101023	not_mentioned	0.7329	not_mentioned	correct	ok	not_mentioned	released	option_probability
Clef-flash	imcs21	test	10269674	symptom_081	10269674	0.002387502	17.22065004101023	not_mentioned	0.8538	not_mentioned	correct	ok	not_mentioned	released	option_probability
Clef-flash	imcs21	test	10269674	symptom_082	10269674	0.002387502	17.22065004101023	not_mentioned	0.9791	not_mentioned	correct	ok	not_mentioned	released	option_probability
Clef-flash	imcs21	test	10269674	symptom_083	10269674	0.002387502	17.22065004101023	not_mentioned	0.3617	not_mentioned	correct	ok	not_mentioned	released	option_probability
Clef-flash	imcs21	test	10269674	symptom_084	10269674	0.002387502	17.22065004101023	not_mentioned	0.8571	not_mentioned	correct	ok	not_mentioned	released	option_probability
Clef-flash	imcs21	test	10269674	symptom_085	10269674	0.002387502	17.22065004101023	not_mentioned	0.9353	not_mentioned	correct	ok	not_mentioned	released	option_probability
Clef-flash	imcs21	test	10269674	symptom_086	10269674	0.002387502	17.22065004101023	not_mentioned	0.8017	not_mentioned	correct	ok	not_mentioned	released	option_probability
Clef-flash	imcs21	test	10269674	symptom_087	10269674	0.002387502	17.22065004101023	not_mentioned	0.9616	not_mentioned	correct	ok	not_mentioned	released	option_probability
Clef-flash	imcs21	test	10269674	symptom_088	10269674	0.002387502	17.22065004101023	not_mentioned	0.9642	not_mentioned	correct	ok	not_mentioned	released	option_probability
Clef-flash	imcs21	test	10269674	symptom_089	10269674	0.002387502	17.22065004101023	not_mentioned	0.6337	not_mentioned	correct	ok	not_mentioned	released	option_probability
Clef-flash	imcs21	test	10269674	symptom_090	10269674	0.002387502	17.22065004101023	not_mentioned	0.7729	not_mentioned	correct	ok	not_mentioned	released	option_probability
Clef-flash	imcs21	test	10269674	symptom_091	10269674	0.002387502	17.22065004101023	not_mentioned	0.9501000000000001	not_mentioned	correct	ok	not_mentioned	released	option_probability
Clef-flash	imcs21	test	10269674	symptom_092	10269674	0.002387502	17.22065004101023	not_mentioned	0.9051	not_mentioned	correct	ok	not_mentioned	released	option_probability
Clef-flash	imcs21	test	10269674	symptom_093	10269674	0.002387502	17.22065004101023	not_mentioned	0.9802	not_mentioned	correct	ok	not_mentioned	released	option_probability
Clef-flash	imcs21	test	10269674	symptom_094	10269674	0.002387502	17.22065004101023	not_mentioned	0.8818	not_mentioned	correct	ok	not_mentioned	released	option_probability
Clef-flash	imcs21	test	10269674	symptom_095	10269674	0.002387502	17.22065004101023	not_mentioned	0.8394	not_mentioned	correct	ok	not_mentioned	released	option_probability
Clef-flash	imcs21	test	10269674	symptom_096	10269674	0.002387502	17.22065004101023	not_mentioned	0.9695	not_mentioned	correct	ok	not_mentioned	released	option_probability
Clef-flash	imcs21	test	10269674	symptom_097	10269674	0.002387502	17.22065004101023	not_mentioned	0.8818	not_mentioned	correct	ok	not_mentioned	released	option_probability
Clef-flash	imcs21	test	10269674	symptom_098	10269674	0.002387502	17.22065004101023	not_mentioned	0.7845	not_mentioned	correct	ok	not_mentioned	released	option_probability
Clef-flash	imcs21	test	10269674	symptom_099	10269674	0.002387502	17.22065004101023	not_mentioned	0.6992	not_mentioned	correct	ok	not_mentioned	released	option_probability
Clef-flash	imcs21	test	10269674	symptom_100	10269674	0.002387502	17.22065004101023	not_mentioned	0.8639	not_mentioned	correct	ok	not_mentioned	released	option_probability
Clef-flash	imcs21	test	10269674	symptom_101	10269674	0.002387502	17.22065004101023	not_mentioned	0.8636	not_mentioned	correct	ok	not_mentioned	released	option_probability
Clef-flash	imcs21	test	10269674	symptom_102	10269674	0.002387502	17.22065004101023	not_mentioned	0.7603	not_mentioned	correct	ok	not_mentioned	released	option_probability
Clef-flash	imcs21	test	10269674	symptom_103	10269674	0.002387502	17.22065004101023	not_mentioned	0.9698	not_mentioned	correct	ok	not_mentioned	released	option_probability
Clef-flash	imcs21	test	10269674	symptom_104	10269674	0.002387502	17.22065004101023	not_mentioned	0.8287	not_mentioned	correct	ok	not_mentioned	released	option_probability
Clef-flash	imcs21	test	10269674	symptom_105	10269674	0.002387502	17.22065004101023	not_mentioned	0.9561	not_mentioned	correct	ok	not_mentioned	released	option_probability
Clef-flash	imcs21	test	10269674	symptom_106	10269674	0.002387502	17.22065004101023	not_mentioned	0.9139	not_mentioned	correct	ok	not_mentioned	released	option_probability
Clef-flash	imcs21	test	10269674	symptom_107	10269674	0.002387502	17.22065004101023	not_mentioned	0.9775	not_mentioned	correct	ok	not_mentioned	released	option_probability
Clef-flash	imcs21	test	10269674	symptom_108	10269674	0.002387502	17.22065004101023	not_mentioned	0.9541	not_mentioned	correct	ok	not_mentioned	released	option_probability
Clef-flash	imcs21	test	10269674	symptom_109	10269674	0.002387502	17.22065004101023	not_mentioned	0.5363	not_mentioned	correct	ok	not_mentioned	released	option_probability
Clef-flash	imcs21	test	10269674	symptom_110	10269674	0.002387502	17.22065004101023	not_mentioned	0.9582	not_mentioned	correct	ok	not_mentioned	released	option_probability
Clef-flash	imcs21	test	10269674	symptom_111	10269674	0.002387502	17.22065004101023	not_mentioned	0.9752	not_mentioned	correct	ok	not_mentioned	released	option_probability
Clef-flash	imcs21	test	10269674	symptom_112	10269674	0.002387502	17.22065004101023	not_mentioned	0.9381	not_mentioned	correct	ok	not_mentioned	released	option_probability
Clef-flash	imcs21	test	10269674	symptom_113	10269674	0.002387502	17.22065004101023	not_mentioned	0.9175	not_mentioned	correct	ok	not_mentioned	released	option_probability
Clef-flash	imcs21	test	10269674	symptom_114	10269674	0.002387502	17.22065004101023	not_mentioned	0.9025	not_mentioned	correct	ok	not_mentioned	released	option_probability
Clef-flash	imcs21	test	10269674	symptom_115	10269674	0.002387502	17.22065004101023	not_mentioned	0.5874	not_mentioned	correct	ok	not_mentioned	released	option_probability
Clef-flash	imcs21	test	10269674	symptom_116	10269674	0.002387502	17.22065004101023	not_mentioned	0.7113	not_mentioned	correct	ok	not_mentioned	released	option_probability
Clef-flash	imcs21	test	10269674	symptom_117	10269674	0.002387502	17.22065004101023	not_mentioned	0.9647	not_mentioned	correct	ok	not_mentioned	released	option_probability
Clef-flash	imcs21	test	10269674	symptom_118	10269674	0.002387502	17.22065004101023	not_mentioned	0.932	not_mentioned	correct	ok	not_mentioned	released	option_probability
Clef-flash	imcs21	test	10269674	symptom_119	10269674	0.002387502	17.22065004101023	not_mentioned	0.8455	not_mentioned	correct	ok	not_mentioned	released	option_probability
Clef-flash	imcs21	test	10269674	symptom_120	10269674	0.002387502	17.22065004101023	not_mentioned	0.83	not_mentioned	correct	ok	not_mentioned	released	option_probability
Clef-flash	imcs21	test	10269674	symptom_121	10269674	0.002387502	17.22065004101023	not_mentioned	0.8933	not_mentioned	correct	ok	not_mentioned	released	option_probability
Clef-flash	imcs21	test	10269674	symptom_122	10269674	0.002387502	17.22065004101023	not_mentioned	0.8383	not_mentioned	correct	ok	not_mentioned	released	option_probability
Clef-flash	imcs21	test	10269674	symptom_123	10269674	0.002387502	17.22065004101023	not_mentioned	0.829	not_mentioned	correct	ok	not_mentioned	released	option_probability
Clef-flash	imcs21	test	10269674	symptom_124	10269674	0.002387502	17.22065004101023	not_mentioned	0.9348	not_mentioned	correct	ok	not_mentioned	released	option_probability
Clef-flash	imcs21	test	10269674	symptom_125	10269674	0.002387502	17.22065004101023	not_mentioned	0.7918	not_mentioned	correct	ok	not_mentioned	released	option_probability
Clef-flash	imcs21	test	10269674	symptom_126	10269674	0.002387502	17.22065004101023	not_mentioned	0.9643	not_mentioned	correct	ok	not_mentioned	released	option_probability
Clef-flash	imcs21	test	10269674	symptom_127	10269674	0.002387502	17.22065004101023	not_mentioned	0.8855	not_mentioned	correct	ok	not_mentioned	released	option_probability
Clef-flash	imcs21	test	10269674	symptom_128	10269674	0.002387502	17.22065004101023	not_mentioned	0.927	not_mentioned	correct	ok	not_mentioned	released	option_probability
Clef-flash	imcs21	test	10269674	symptom_129	10269674	0.002387502	17.22065004101023	not_mentioned	0.9471	not_mentioned	correct	ok	not_mentioned	released	option_probability
Clef-flash	imcs21	test	10269674	symptom_130	10269674	0.002387502	17.22065004101023	not_mentioned	0.944	not_mentioned	correct	ok	not_mentioned	released	option_probability
Clef-flash	imcs21	test	10269674	symptom_131	10269674	0.002387502	17.22065004101023	not_mentioned	0.8478	not_mentioned	correct	ok	not_mentioned	released	option_probability
Clef-flash	imcs21	test	10269674	symptom_132	10269674	0.002387502	17.22065004101023	not_mentioned	0.9602	not_mentioned	correct	ok	not_mentioned	released	option_probability
Clef-flash	imcs21	test	10269674	symptom_133	10269674	0.002387502	17.22065004101023	not_mentioned	0.9449	not_mentioned	correct	ok	not_mentioned	released	option_probability
Clef-flash	imcs21	test	10269674	symptom_134	10269674	0.002387502	17.22065004101023	not_mentioned	0.5007	not_mentioned	correct	ok	not_mentioned	released	option_probability
Clef-flash	imcs21	test	10269674	symptom_135	10269674	0.002387502	17.22065004101023	not_mentioned	0.9222	not_mentioned	correct	ok	not_mentioned	released	option_probability
Clef-flash	imcs21	test	10269674	symptom_136	10269674	0.002387502	17.22065004101023	not_mentioned	0.9386	not_mentioned	correct	ok	not_mentioned	released	option_probability
Clef-flash	imcs21	test	10269674	symptom_137	10269674	0.002387502	17.22065004101023	not_mentioned	0.7084	not_mentioned	correct	ok	not_mentioned	released	option_probability
Clef-flash	imcs21	test	10269674	symptom_138	10269674	0.002387502	17.22065004101023	not_mentioned	0.8187	not_mentioned	correct	ok	not_mentioned	released	option_probability
Clef-flash	imcs21	test	10269674	symptom_139	10269674	0.002387502	17.22065004101023	not_mentioned	0.8449	not_mentioned	correct	ok	not_mentioned	released	option_probability
Clef-flash	imcs21	test	10269674	symptom_140	10269674	0.002387502	17.22065004101023	not_mentioned	0.9539	not_mentioned	correct	ok	not_mentioned	released	option_probability
Clef-flash	imcs21	test	10269674	symptom_141	10269674	0.002387502	17.22065004101023	not_mentioned	0.9221	not_mentioned	correct	ok	not_mentioned	released	option_probability
Clef-flash	imcs21	test	10269674	symptom_142	10269674	0.002387502	17.22065004101023	not_mentioned	0.9782	not_mentioned	correct	ok	not_mentioned	released	option_probability
Clef-flash	imcs21	test	10269674	symptom_143	10269674	0.002387502	17.22065004101023	not_mentioned	0.9508	not_mentioned	correct	ok	not_mentioned	released	option_probability
Clef-flash	imcs21	test	10269674	symptom_144	10269674	0.002387502	17.22065004101023	not_mentioned	0.9663	not_mentioned	correct	ok	not_mentioned	released	option_probability
Clef-flash	imcs21	test	10269674	symptom_145	10269674	0.002387502	17.22065004101023	not_mentioned	0.9003	not_mentioned	correct	ok	not_mentioned	released	option_probability
Clef-flash	imcs21	test	10269674	symptom_146	10269674	0.002387502	17.22065004101023	not_mentioned	0.6927	not_mentioned	correct	ok	not_mentioned	released	option_probability
Clef-flash	imcs21	test	10269674	symptom_147	10269674	0.002387502	17.22065004101023	not_mentioned	0.9617	not_mentioned	correct	ok	not_mentioned	released	option_probability
Clef-flash	imcs21	test	10269674	symptom_148	10269674	0.002387502	17.22065004101023	not_mentioned	0.8464	not_mentioned	correct	ok	not_mentioned	released	option_probability
Clef-flash	imcs21	test	10269674	symptom_149	10269674	0.002387502	17.22065004101023	not_mentioned	0.9209	not_mentioned	correct	ok	not_mentioned	released	option_probability
Clef-flash	imcs21	test	10269674	symptom_150	10269674	0.002387502	17.22065004101023	not_mentioned	0.9595	not_mentioned	correct	ok	not_mentioned	released	option_probability
Clef-flash	imcs21	test	10269674	symptom_151	10269674	0.002387502	17.22065004101023	not_mentioned	0.8904	not_mentioned	correct	ok	not_mentioned	released	option_probability
Clef-flash	imcs21	test	10269674	symptom_152	10269674	0.002387502	17.22065004101023	not_mentioned	0.8984	not_mentioned	correct	ok	not_mentioned	released	option_probability
Clef-flash	imcs21	test	10269674	symptom_153	10269674	0.002387502	17.22065004101023	not_mentioned	0.9684	not_mentioned	correct	ok	not_mentioned	released	option_probability
Clef-flash	imcs21	test	10269674	symptom_154	10269674	0.002387502	17.22065004101023	not_mentioned	0.4799	not_mentioned	correct	ok	not_mentioned	released	option_probability
Clef-flash	imcs21	test	10269674	symptom_155	10269674	0.002387502	17.22065004101023	not_mentioned	0.7743	not_mentioned	correct	ok	not_mentioned	released	option_probability
Clef-flash	imcs21	test	10269674	symptom_156	10269674	0.002387502	17.22065004101023	not_mentioned	0.9351	not_mentioned	correct	ok	not_mentioned	released	option_probability
Clef-flash	imcs21	test	10269674	symptom_157	10269674	0.002387502	17.22065004101023	not_mentioned	0.8153	not_mentioned	correct	ok	not_mentioned	released	option_probability
Clef-flash	imcs21	test	10269674	symptom_158	10269674	0.002387502	17.22065004101023	not_mentioned	0.5261	not_mentioned	correct	ok	not_mentioned	released	option_probability
Clef-flash	imcs21	test	10269674	symptom_159	10269674	0.002387502	17.22065004101023	not_mentioned	0.9717	not_mentioned	correct	ok	not_mentioned	released	option_probability
Clef-flash	imcs21	test	10269674	symptom_160	10269674	0.002387502	17.22065004101023	not_mentioned	0.8887	not_mentioned	correct	ok	not_mentioned	released	option_probability
Clef-flash	imcs21	test	10269674	symptom_161	10269674	0.002387502	17.22065004101023	not_mentioned	0.9809	not_mentioned	correct	ok	not_mentioned	released	option_probability
Clef-flash	imcs21	test	10269674	symptom_162	10269674	0.002387502	17.22065004101023	not_mentioned	0.7739	not_mentioned	correct	ok	not_mentioned	released	option_probability
Clef-flash	imcs21	test	10269674	symptom_163	10269674	0.002387502	17.22065004101023	not_mentioned	0.9208	not_mentioned	correct	ok	not_mentioned	released	option_probability
Clef-flash	imcs21	test	10269674	symptom_164	10269674	0.002387502	17.22065004101023	not_mentioned	0.912	not_mentioned	correct	ok	not_mentioned	released	option_probability
Clef-flash	imcs21	test	10269674	symptom_165	10269674	0.002387502	17.22065004101023	not_mentioned	0.7598	not_mentioned	correct	ok	not_mentioned	released	option_probability
Clef-flash	imcs21	test	10269674	symptom_166	10269674	0.002387502	17.22065004101023	not_mentioned	0.8415	not_mentioned	correct	ok	not_mentioned	released	option_probability
Clef-flash	imcs21	test	10269674	symptom_167	10269674	0.002387502	17.22065004101023	positive	0.5164	not_mentioned	incorrect	ok	not_mentioned	released	option_probability
Clef-flash	imcs21	test	10269674	symptom_168	10269674	0.002387502	17.22065004101023	not_mentioned	0.9283	not_mentioned	correct	ok	not_mentioned	released	option_probability
Clef-flash	imcs21	test	10269674	symptom_169	10269674	0.002387502	17.22065004101023	not_mentioned	0.7363	not_mentioned	correct	ok	not_mentioned	released	option_probability
Clef-flash	imcs21	test	10269674	symptom_170	10269674	0.002387502	17.22065004101023	not_mentioned	0.9346	not_mentioned	correct	ok	not_mentioned	released	option_probability
Clef-flash	imcs21	test	10269674	symptom_171	10269674	0.002387502	17.22065004101023	not_mentioned	0.8631	not_mentioned	correct	ok	not_mentioned	released	option_probability
Clef-flash	imcs21	test	10269674	symptom_172	10269674	0.002387502	17.22065004101023	not_mentioned	0.8314	not_mentioned	correct	ok	not_mentioned	released	option_probability
Clef-flash	imcs21	test	10269674	symptom_173	10269674	0.002387502	17.22065004101023	not_mentioned	0.8077	not_mentioned	correct	ok	not_mentioned	released	option_probability
Clef-flash	imcs21	test	10269674	symptom_174	10269674	0.002387502	17.22065004101023	not_mentioned	0.8334	not_mentioned	correct	ok	not_mentioned	released	option_probability
Clef-flash	imcs21	test	10269674	symptom_175	10269674	0.002387502	17.22065004101023	not_mentioned	0.6708000000000001	not_mentioned	correct	ok	not_mentioned	released	option_probability
Clef-flash	imcs21	test	10269674	symptom_176	10269674	0.002387502	17.22065004101023	not_mentioned	0.7907	not_mentioned	correct	ok	not_mentioned	released	option_probability
Clef-flash	imcs21	test	10269674	symptom_177	10269674	0.002387502	17.22065004101023	not_mentioned	0.7271	not_mentioned	correct	ok	not_mentioned	released	option_probability
Clef-flash	imcs21	test	10269674	symptom_178	10269674	0.002387502	17.22065004101023	not_mentioned	0.8838	not_mentioned	correct	ok	not_mentioned	released	option_probability
Clef-flash	imcs21	test	10269674	symptom_179	10269674	0.002387502	17.22065004101023	not_mentioned	0.802	not_mentioned	correct	ok	not_mentioned	released	option_probability
Clef-flash	imcs21	test	10269674	symptom_180	10269674	0.002387502	17.22065004101023	not_mentioned	0.903	not_mentioned	correct	ok	not_mentioned	released	option_probability
Clef-flash	imcs21	test	10269674	symptom_181	10269674	0.002387502	17.22065004101023	not_mentioned	0.8999	not_mentioned	correct	ok	not_mentioned	released	option_probability
Clef-flash	imcs21	test	10269674	symptom_182	10269674	0.002387502	17.22065004101023	not_mentioned	0.9504	not_mentioned	correct	ok	not_mentioned	released	option_probability
Clef-flash	imcs21	test	10269674	symptom_183	10269674	0.002387502	17.22065004101023	not_mentioned	0.9778	not_mentioned	correct	ok	not_mentioned	released	option_probability
Clef-flash	imcs21	test	10269674	symptom_184	10269674	0.002387502	17.22065004101023	not_mentioned	0.9052	not_mentioned	correct	ok	not_mentioned	released	option_probability
Clef-flash	imcs21	test	10269674	symptom_185	10269674	0.002387502	17.22065004101023	not_mentioned	0.4213	not_mentioned	correct	ok	not_mentioned	released	option_probability
Clef-flash	imcs21	test	10269674	symptom_186	10269674	0.002387502	17.22065004101023	not_mentioned	0.8659	not_mentioned	correct	ok	not_mentioned	released	option_probability
Clef-flash	imcs21	test	10269674	symptom_187	10269674	0.002387502	17.22065004101023	not_mentioned	0.6871	not_mentioned	correct	ok	not_mentioned	released	option_probability
Clef-flash	imcs21	test	10269674	symptom_188	10269674	0.002387502	17.22065004101023	not_mentioned	0.6744	not_mentioned	correct	ok	not_mentioned	released	option_probability
Clef-flash	imcs21	test	10269674	symptom_189	10269674	0.002387502	17.22065004101023	not_mentioned	0.7274	not_mentioned	correct	ok	not_mentioned	released	option_probability
Clef-flash	imcs21	test	10269674	symptom_190	10269674	0.002387502	17.22065004101023	not_mentioned	0.8217	not_mentioned	correct	ok	not_mentioned	released	option_probability
Clef-flash	imcs21	test	10269674	symptom_191	10269674	0.002387502	17.22065004101023	not_mentioned	0.8502	not_mentioned	correct	ok	not_mentioned	released	option_probability
Clef-flash	imcs21	test	10269674	symptom_192	10269674	0.002387502	17.22065004101023	not_mentioned	0.9393	not_mentioned	correct	ok	not_mentioned	released	option_probability
Clef-flash	imcs21	test	10269674	symptom_193	10269674	0.002387502	17.22065004101023	not_mentioned	0.9552	not_mentioned	correct	ok	not_mentioned	released	option_probability
Clef-flash	imcs21	test	10269674	symptom_194	10269674	0.002387502	17.22065004101023	not_mentioned	0.9533	not_mentioned	correct	ok	not_mentioned	released	option_probability
Clef-flash	imcs21	test	10269674	symptom_195	10269674	0.002387502	17.22065004101023	not_mentioned	0.9867	not_mentioned	correct	ok	not_mentioned	released	option_probability
Clef-flash	imcs21	test	10269674	symptom_196	10269674	0.002387502	17.22065004101023	not_mentioned	0.987	not_mentioned	correct	ok	not_mentioned	released	option_probability
Clef-flash	imcs21	test	10269674	symptom_197	10269674	0.002387502	17.22065004101023	not_mentioned	0.9791	not_mentioned	correct	ok	not_mentioned	released	option_probability
Clef-flash	imcs21	test	10269674	symptom_198	10269674	0.002387502	17.22065004101023	not_mentioned	0.9617	not_mentioned	correct	ok	not_mentioned	released	option_probability
Clef-flash	imcs21	test	10269674	symptom_199	10269674	0.002387502	17.22065004101023	not_mentioned	0.9743	not_mentioned	correct	ok	not_mentioned	released	option_probability
Clef-flash	imcs21	test	10269674	symptom_200	10269674	0.002387502	17.22065004101023	not_mentioned	0.9273	not_mentioned	correct	ok	not_mentioned	released	option_probability
Clef-flash	imcs21	test	10269674	symptom_201	10269674	0.002387502	17.22065004101023	not_mentioned	0.9439	not_mentioned	correct	ok	not_mentioned	released	option_probability
Clef-flash	imcs21	test	10269674	symptom_202	10269674	0.002387502	17.22065004101023	not_mentioned	0.3774	not_mentioned	correct	ok	not_mentioned	released	option_probability
Clef-flash	imcs21	test	10269674	symptom_203	10269674	0.002387502	17.22065004101023	not_mentioned	0.9295	not_mentioned	correct	ok	not_mentioned	released	option_probability
Clef-flash	imcs21	test	10269674	symptom_204	10269674	0.002387502	17.22065004101023	not_mentioned	0.9862	not_mentioned	correct	ok	not_mentioned	released	option_probability
Clef-flash	imcs21	test	10269674	symptom_205	10269674	0.002387502	17.22065004101023	not_mentioned	0.9355	not_mentioned	correct	ok	not_mentioned	released	option_probability
Clef-flash	imcs21	test	10269674	symptom_206	10269674	0.002387502	17.22065004101023	not_mentioned	0.9616	not_mentioned	correct	ok	not_mentioned	released	option_probability
Clef-flash	imcs21	test	10269674	symptom_207	10269674	0.002387502	17.22065004101023	not_mentioned	0.9326	not_mentioned	correct	ok	not_mentioned	released	option_probability
Clef-flash	imcs21	test	10269674	symptom_208	10269674	0.002387502	17.22065004101023	not_mentioned	0.9561	not_mentioned	correct	ok	not_mentioned	released	option_probability
Clef-flash	imcs21	test	10269674	symptom_209	10269674	0.002387502	17.22065004101023	not_mentioned	0.9673	not_mentioned	correct	ok	not_mentioned	released	option_probability
Clef-flash	imcs21	test	10269674	symptom_210	10269674	0.002387502	17.22065004101023	not_mentioned	0.9654	not_mentioned	correct	ok	not_mentioned	released	option_probability
Clef-flash	imcs21	test	10269674	symptom_211	10269674	0.002387502	17.22065004101023	not_mentioned	0.9443	not_mentioned	correct	ok	not_mentioned	released	option_probability
Clef-flash	imcs21	test	10269674	symptom_212	10269674	0.002387502	17.22065004101023	not_mentioned	0.9075	not_mentioned	correct	ok	not_mentioned	released	option_probability
Clef-flash	imcs21	test	10269674	symptom_213	10269674	0.002387502	17.22065004101023	not_mentioned	0.8978	not_mentioned	correct	ok	not_mentioned	released	option_probability
Clef-flash	imcs21	test	10269674	symptom_214	10269674	0.002387502	17.22065004101023	not_mentioned	0.9654	not_mentioned	correct	ok	not_mentioned	released	option_probability
Clef-flash	imcs21	test	10269674	symptom_215	10269674	0.002387502	17.22065004101023	not_mentioned	0.975	not_mentioned	correct	ok	not_mentioned	released	option_probability
Clef-flash	imcs21	test	10269674	symptom_216	10269674	0.002387502	17.22065004101023	not_mentioned	0.8877	not_mentioned	correct	ok	not_mentioned	released	option_probability
Clef-flash	imcs21	test	10269674	symptom_217	10269674	0.002387502	17.22065004101023	not_mentioned	0.9731	not_mentioned	correct	ok	not_mentioned	released	option_probability
Clef-flash	imcs21	test	10269674	symptom_218	10269674	0.002387502	17.22065004101023	not_mentioned	0.9694	not_mentioned	correct	ok	not_mentioned	released	option_probability
Clef-flash	imcs21	test	10269674	symptom_219	10269674	0.002387502	17.22065004101023	not_mentioned	0.9544	not_mentioned	correct	ok	not_mentioned	released	option_probability
Clef-flash	imcs21	test	10269674	symptom_220	10269674	0.002387502	17.22065004101023	not_mentioned	0.934	not_mentioned	correct	ok	not_mentioned	released	option_probability
Clef-flash	imcs21	test	10269674	symptom_221	10269674	0.002387502	17.22065004101023	not_mentioned	0.9685	not_mentioned	correct	ok	not_mentioned	released	option_probability
Clef-flash	imcs21	test	10269674	symptom_222	10269674	0.002387502	17.22065004101023	not_mentioned	0.8321	not_mentioned	correct	ok	not_mentioned	released	option_probability
Clef-flash	imcs21	test	10269674	symptom_223	10269674	0.002387502	17.22065004101023	not_mentioned	0.9724	not_mentioned	correct	ok	not_mentioned	released	option_probability
Clef-flash	imcs21	test	10269674	symptom_224	10269674	0.002387502	17.22065004101023	not_mentioned	0.9646	not_mentioned	correct	ok	not_mentioned	released	option_probability
Clef-flash	imcs21	test	10269674	symptom_225	10269674	0.002387502	17.22065004101023	not_mentioned	0.7384000000000001	not_mentioned	correct	ok	not_mentioned	released	option_probability
Clef-flash	imcs21	test	10269674	symptom_226	10269674	0.002387502	17.22065004101023	not_mentioned	0.8615	not_mentioned	correct	ok	not_mentioned	released	option_probability
Clef-flash	imcs21	test	10269674	symptom_227	10269674	0.002387502	17.22065004101023	not_mentioned	0.8134	not_mentioned	correct	ok	not_mentioned	released	option_probability
Clef-flash	imcs21	test	10269674	symptom_228	10269674	0.002387502	17.22065004101023	not_mentioned	0.9718	not_mentioned	correct	ok	not_mentioned	released	option_probability
Clef-flash	imcs21	test	10269674	symptom_229	10269674	0.002387502	17.22065004101023	not_mentioned	0.939	not_mentioned	correct	ok	not_mentioned	released	option_probability
Clef-flash	imcs21	test	10269674	symptom_230	10269674	0.002387502	17.22065004101023	not_mentioned	0.8393	not_mentioned	correct	ok	not_mentioned	released	option_probability
Clef-flash	imcs21	test	10269674	symptom_231	10269674	0.002387502	17.22065004101023	not_mentioned	0.8945	not_mentioned	correct	ok	not_mentioned	released	option_probability
Clef-flash	imcs21	test	10269674	symptom_232	10269674	0.002387502	17.22065004101023	not_mentioned	0.9208	not_mentioned	correct	ok	not_mentioned	released	option_probability
Clef-flash	imcs21	test	10269674	symptom_233	10269674	0.002387502	17.22065004101023	not_mentioned	0.9332	not_mentioned	correct	ok	not_mentioned	released	option_probability
Clef-flash	imcs21	test	10269674	symptom_234	10269674	0.002387502	17.22065004101023	not_mentioned	0.9619	not_mentioned	correct	ok	not_mentioned	released	option_probability
Clef-flash	imcs21	test	10269674	symptom_235	10269674	0.002387502	17.22065004101023	not_mentioned	0.95	not_mentioned	correct	ok	not_mentioned	released	option_probability
Clef-flash	imcs21	test	10269674	symptom_236	10269674	0.002387502	17.22065004101023	not_mentioned	0.9762	not_mentioned	correct	ok	not_mentioned	released	option_probability
Clef-flash	imcs21	test	10269674	symptom_237	10269674	0.002387502	17.22065004101023	not_mentioned	0.8783	not_mentioned	correct	ok	not_mentioned	released	option_probability
Clef-flash	imcs21	test	10269674	symptom_238	10269674	0.002387502	17.22065004101023	not_mentioned	0.8504	not_mentioned	correct	ok	not_mentioned	released	option_probability
Clef-flash	imcs21	test	10269674	symptom_239	10269674	0.002387502	17.22065004101023	not_mentioned	0.9792	not_mentioned	correct	ok	not_mentioned	released	option_probability
Clef-flash	imcs21	test	10269674	symptom_240	10269674	0.002387502	17.22065004101023	not_mentioned	0.8768	not_mentioned	correct	ok	not_mentioned	released	option_probability
Clef-flash	imcs21	test	10269674	symptom_241	10269674	0.002387502	17.22065004101023	not_mentioned	0.9746	not_mentioned	correct	ok	not_mentioned	released	option_probability
Clef-flash	imcs21	test	10269674	symptom_242	10269674	0.002387502	17.22065004101023	not_mentioned	0.9679	not_mentioned	correct	ok	not_mentioned	released	option_probability
Clef-flash	imcs21	test	10269674	symptom_243	10269674	0.002387502	17.22065004101023	not_mentioned	0.9069	not_mentioned	correct	ok	not_mentioned	released	option_probability
Clef-flash	imcs21	test	10269674	symptom_244	10269674	0.002387502	17.22065004101023	not_mentioned	0.837	not_mentioned	correct	ok	not_mentioned	released	option_probability
Clef-flash	imcs21	test	10269674	symptom_245	10269674	0.002387502	17.22065004101023	not_mentioned	0.7976	not_mentioned	correct	ok	not_mentioned	released	option_probability
Clef-flash	imcs21	test	10269674	symptom_246	10269674	0.002387502	17.22065004101023	not_mentioned	0.8949	not_mentioned	correct	ok	not_mentioned	released	option_probability
Clef-flash	imcs21	test	10269674	symptom_247	10269674	0.002387502	17.22065004101023	not_mentioned	0.9352	not_mentioned	correct	ok	not_mentioned	released	option_probability
Clef-flash	imcs21	test	10269674	symptom_248	10269674	0.002387502	17.22065004101023	not_mentioned	0.9756	not_mentioned	correct	ok	not_mentioned	released	option_probability
Clef-flash	imcs21	test	10269674	symptom_249	10269674	0.002387502	17.22065004101023	not_mentioned	0.9308	not_mentioned	correct	ok	not_mentioned	released	option_probability
Clef-flash	imcs21	test	10269674	symptom_250	10269674	0.002387502	17.22065004101023	not_mentioned	0.8963	not_mentioned	correct	ok	not_mentioned	released	option_probability
Clef-flash	imcs21	test	10269674	symptom_251	10269674	0.002387502	17.22065004101023	not_mentioned	0.8799	not_mentioned	correct	ok	not_mentioned	released	option_probability
Clef-flash	imcs21	test	10269674	symptom_252	10269674	0.002387502	17.22065004101023	not_mentioned	0.9216	not_mentioned	correct	ok	not_mentioned	released	option_probability
Clef-flash	imcs21	test	10269674	symptom_253	10269674	0.002387502	17.22065004101023	not_mentioned	0.9641	not_mentioned	correct	ok	not_mentioned	released	option_probability
Clef-flash	imcs21	test	10269674	symptom_254	10269674	0.002387502	17.22065004101023	not_mentioned	0.757	not_mentioned	correct	ok	not_mentioned	released	option_probability
Clef-flash	imcs21	test	10269674	symptom_255	10269674	0.002387502	17.22065004101023	not_mentioned	0.9392	not_mentioned	correct	ok	not_mentioned	released	option_probability
Clef-flash	imcs21	test	10269674	symptom_256	10269674	0.002387502	17.22065004101023	not_mentioned	0.8955	not_mentioned	correct	ok	not_mentioned	released	option_probability
Clef-flash	imcs21	test	10269674	symptom_257	10269674	0.002387502	17.22065004101023	not_mentioned	0.9718	not_mentioned	correct	ok	not_mentioned	released	option_probability
Clef-flash	imcs21	test	10269674	symptom_258	10269674	0.002387502	17.22065004101023	not_mentioned	0.9742	not_mentioned	correct	ok	not_mentioned	released	option_probability
Clef-flash	imcs21	test	10269674	symptom_259	10269674	0.002387502	17.22065004101023	not_mentioned	0.9406	not_mentioned	correct	ok	not_mentioned	released	option_probability
Clef-flash	imcs21	test	10269674	symptom_260	10269674	0.002387502	17.22065004101023	not_mentioned	0.8471	not_mentioned	correct	ok	not_mentioned	released	option_probability
Clef-flash	imcs21	test	10269674	symptom_261	10269674	0.002387502	17.22065004101023	not_mentioned	0.9842	not_mentioned	correct	ok	not_mentioned	released	option_probability
Clef-flash	imcs21	test	10269674	symptom_262	10269674	0.002387502	17.22065004101023	not_mentioned	0.9242	not_mentioned	correct	ok	not_mentioned	released	option_probability
Clef-flash	imcs21	test	10269674	symptom_263	10269674	0.002387502	17.22065004101023	not_mentioned	0.8948	not_mentioned	correct	ok	not_mentioned	released	option_probability
Clef-flash	imcs21	test	10269674	symptom_264	10269674	0.002387502	17.22065004101023	not_mentioned	0.9696	not_mentioned	correct	ok	not_mentioned	released	option_probability
Clef-flash	imcs21	test	10269674	symptom_265	10269674	0.002387502	17.22065004101023	not_mentioned	0.9696	not_mentioned	correct	ok	not_mentioned	released	option_probability
Clef-flash	imcs21	test	10269674	symptom_266	10269674	0.002387502	17.22065004101023	not_mentioned	0.9795	not_mentioned	correct	ok	not_mentioned	released	option_probability
Clef-flash	imcs21	test	10269674	symptom_267	10269674	0.002387502	17.22065004101023	not_mentioned	0.9254	not_mentioned	correct	ok	not_mentioned	released	option_probability
Clef-flash	imcs21	test	10269674	symptom_268	10269674	0.002387502	17.22065004101023	not_mentioned	0.9495	not_mentioned	correct	ok	not_mentioned	released	option_probability
Clef-flash	imcs21	test	10269674	symptom_269	10269674	0.002387502	17.22065004101023	not_mentioned	0.9734	not_mentioned	correct	ok	not_mentioned	released	option_probability
Clef-flash	imcs21	test	10269674	symptom_270	10269674	0.002387502	17.22065004101023	not_mentioned	0.8348	not_mentioned	correct	ok	not_mentioned	released	option_probability
Clef-flash	imcs21	test	10269674	symptom_271	10269674	0.002387502	17.22065004101023	not_mentioned	0.9209	not_mentioned	correct	ok	not_mentioned	released	option_probability
Clef-flash	imcs21	test	10269674	symptom_272	10269674	0.002387502	17.22065004101023	not_mentioned	0.9476	not_mentioned	correct	ok	not_mentioned	released	option_probability
Clef-flash	imcs21	test	10269674	symptom_273	10269674	0.002387502	17.22065004101023	not_mentioned	0.8928	not_mentioned	correct	ok	not_mentioned	released	option_probability
Clef-flash	imcs21	test	10269674	symptom_274	10269674	0.002387502	17.22065004101023	not_mentioned	0.875	not_mentioned	correct	ok	not_mentioned	released	option_probability
Clef-flash	imcs21	test	10269674	symptom_275	10269674	0.002387502	17.22065004101023	not_mentioned	0.9551	not_mentioned	correct	ok	not_mentioned	released	option_probability
Clef-flash	imcs21	test	10269674	symptom_276	10269674	0.002387502	17.22065004101023	not_mentioned	0.9744	not_mentioned	correct	ok	not_mentioned	released	option_probability
Clef-flash	imcs21	test	10269674	symptom_277	10269674	0.002387502	17.22065004101023	not_mentioned	0.9263	not_mentioned	correct	ok	not_mentioned	released	option_probability
Clef-flash	imcs21	test	10269674	symptom_278	10269674	0.002387502	17.22065004101023	not_mentioned	0.9799	not_mentioned	correct	ok	not_mentioned	released	option_probability
Clef-flash	imcs21	test	10269674	symptom_279	10269674	0.002387502	17.22065004101023	not_mentioned	0.9565	not_mentioned	correct	ok	not_mentioned	released	option_probability
Clef-flash	imcs21	test	10269674	symptom_280	10269674	0.002387502	17.22065004101023	not_mentioned	0.809	not_mentioned	correct	ok	not_mentioned	released	option_probability
Clef-flash	imcs21	test	10269674	symptom_281	10269674	0.002387502	17.22065004101023	not_mentioned	0.9761	not_mentioned	correct	ok	not_mentioned	released	option_probability
Clef-flash	imcs21	test	10269674	symptom_282	10269674	0.002387502	17.22065004101023	not_mentioned	0.7764	not_mentioned	correct	ok	not_mentioned	released	option_probability
Clef-flash	imcs21	test	10269674	symptom_283	10269674	0.002387502	17.22065004101023	not_mentioned	0.935	not_mentioned	correct	ok	not_mentioned	released	option_probability
Clef-flash	imcs21	test	10269674	symptom_284	10269674	0.002387502	17.22065004101023	not_mentioned	0.9432	not_mentioned	correct	ok	not_mentioned	released	option_probability
Clef-flash	imcs21	test	10269674	symptom_285	10269674	0.002387502	17.22065004101023	not_mentioned	0.833	not_mentioned	correct	ok	not_mentioned	released	option_probability
Clef-flash	imcs21	test	10269674	symptom_286	10269674	0.002387502	17.22065004101023	not_mentioned	0.913	not_mentioned	correct	ok	not_mentioned	released	option_probability
Clef-flash	imcs21	test	10269674	symptom_287	10269674	0.002387502	17.22065004101023	not_mentioned	0.9602	not_mentioned	correct	ok	not_mentioned	released	option_probability
Clef-flash	imcs21	test	10269674	symptom_288	10269674	0.002387502	17.22065004101023	not_mentioned	0.9608	not_mentioned	correct	ok	not_mentioned	released	option_probability
Clef-flash	imcs21	test	10269674	symptom_289	10269674	0.002387502	17.22065004101023	negative	0.4168	not_mentioned	incorrect	ok	not_mentioned	released	option_probability
Clef-flash	imcs21	test	10269674	symptom_290	10269674	0.002387502	17.22065004101023	not_mentioned	0.9295	not_mentioned	correct	ok	not_mentioned	released	option_probability
Clef-flash	imcs21	test	10269674	symptom_291	10269674	0.002387502	17.22065004101023	not_mentioned	0.8737	not_mentioned	correct	ok	not_mentioned	released	option_probability
Clef-flash	imcs21	test	10269674	symptom_292	10269674	0.002387502	17.22065004101023	not_mentioned	0.9744	not_mentioned	correct	ok	not_mentioned	released	option_probability
Clef-flash	imcs21	test	10269674	symptom_293	10269674	0.002387502	17.22065004101023	not_mentioned	0.9499	not_mentioned	correct	ok	not_mentioned	released	option_probability
Clef-flash	imcs21	test	10269674	symptom_294	10269674	0.002387502	17.22065004101023	not_mentioned	0.9356	not_mentioned	correct	ok	not_mentioned	released	option_probability
Clef-flash	imcs21	test	10269674	symptom_295	10269674	0.002387502	17.22065004101023	not_mentioned	0.8653	not_mentioned	correct	ok	not_mentioned	released	option_probability
Clef-flash	imcs21	test	10269674	symptom_296	10269674	0.002387502	17.22065004101023	not_mentioned	0.9503	not_mentioned	correct	ok	not_mentioned	released	option_probability
Clef-flash	imcs21	test	10269674	symptom_297	10269674	0.002387502	17.22065004101023	not_mentioned	0.7813	not_mentioned	correct	ok	not_mentioned	released	option_probability
Clef-flash	imcs21	test	10269674	symptom_298	10269674	0.002387502	17.22065004101023	not_mentioned	0.9794	not_mentioned	correct	ok	not_mentioned	released	option_probability
Clef-flash	imcs21	test	10269674	symptom_299	10269674	0.002387502	17.22065004101023	not_mentioned	0.9754	not_mentioned	correct	ok	not_mentioned	released	option_probability
Clef-flash	imcs21	test	10269674	symptom_300	10269674	0.002387502	17.22065004101023	not_mentioned	0.9536	not_mentioned	correct	ok	not_mentioned	released	option_probability
Clef-flash	imcs21	test	10269674	symptom_301	10269674	0.002387502	17.22065004101023	not_mentioned	0.4568	not_mentioned	correct	ok	not_mentioned	released	option_probability
Clef-flash	imcs21	test	10269674	symptom_302	10269674	0.002387502	17.22065004101023	not_mentioned	0.7683	not_mentioned	correct	ok	not_mentioned	released	option_probability
Clef-flash	imcs21	test	10269674	symptom_303	10269674	0.002387502	17.22065004101023	not_mentioned	0.9684	not_mentioned	correct	ok	not_mentioned	released	option_probability
Clef-flash	imcs21	test	10269674	symptom_304	10269674	0.002387502	17.22065004101023	not_mentioned	0.845	not_mentioned	correct	ok	not_mentioned	released	option_probability
Clef-flash	imcs21	test	10269674	symptom_305	10269674	0.002387502	17.22065004101023	not_mentioned	0.8249	not_mentioned	correct	ok	not_mentioned	released	option_probability
Clef-flash	imcs21	test	10269674	symptom_306	10269674	0.002387502	17.22065004101023	not_mentioned	0.9494	not_mentioned	correct	ok	not_mentioned	released	option_probability
Clef-flash	imcs21	test	10269674	symptom_307	10269674	0.002387502	17.22065004101023	not_mentioned	0.9437	not_mentioned	correct	ok	not_mentioned	released	option_probability
Clef-flash	imcs21	test	10269674	symptom_308	10269674	0.002387502	17.22065004101023	not_mentioned	0.7553	not_mentioned	correct	ok	not_mentioned	released	option_probability
Clef-flash	imcs21	test	10269674	symptom_309	10269674	0.002387502	17.22065004101023	not_mentioned	0.7541	not_mentioned	correct	ok	not_mentioned	released	option_probability
Clef-flash	imcs21	test	10269674	symptom_310	10269674	0.002387502	17.22065004101023	not_mentioned	0.9652	not_mentioned	correct	ok	not_mentioned	released	option_probability
Clef-flash	imcs21	test	10269674	symptom_311	10269674	0.002387502	17.22065004101023	not_mentioned	0.8615	not_mentioned	correct	ok	not_mentioned	released	option_probability
Clef-flash	imcs21	test	10269674	symptom_312	10269674	0.002387502	17.22065004101023	not_mentioned	0.7209	not_mentioned	correct	ok	not_mentioned	released	option_probability
Clef-flash	imcs21	test	10269674	symptom_313	10269674	0.002387502	17.22065004101023	not_mentioned	0.9137	not_mentioned	correct	ok	not_mentioned	released	option_probability
Clef-flash	imcs21	test	10269674	symptom_314	10269674	0.002387502	17.22065004101023	not_mentioned	0.8875	not_mentioned	correct	ok	not_mentioned	released	option_probability
Clef-flash	imcs21	test	10269674	symptom_315	10269674	0.002387502	17.22065004101023	not_mentioned	0.9818	not_mentioned	correct	ok	not_mentioned	released	option_probability
Clef-flash	imcs21	test	10269674	symptom_316	10269674	0.002387502	17.22065004101023	not_mentioned	0.8091	not_mentioned	correct	ok	not_mentioned	released	option_probability
Clef-flash	imcs21	test	10269674	symptom_317	10269674	0.002387502	17.22065004101023	not_mentioned	0.9651	not_mentioned	correct	ok	not_mentioned	released	option_probability
Clef-flash	imcs21	test	10269674	symptom_318	10269674	0.002387502	17.22065004101023	not_mentioned	0.9652	not_mentioned	correct	ok	not_mentioned	released	option_probability
Clef-flash	imcs21	test	10269674	symptom_319	10269674	0.002387502	17.22065004101023	not_mentioned	0.4035	not_mentioned	correct	ok	not_mentioned	released	option_probability
Clef-flash	imcs21	test	10269674	symptom_320	10269674	0.002387502	17.22065004101023	not_mentioned	0.9211	not_mentioned	correct	ok	not_mentioned	released	option_probability
Clef-flash	imcs21	test	10269674	symptom_321	10269674	0.002387502	17.22065004101023	not_mentioned	0.9518	not_mentioned	correct	ok	not_mentioned	released	option_probability
Clef-flash	imcs21	test	10269674	symptom_322	10269674	0.002387502	17.22065004101023	not_mentioned	0.9644	not_mentioned	correct	ok	not_mentioned	released	option_probability
Clef-flash	imcs21	test	10269674	symptom_323	10269674	0.002387502	17.22065004101023	not_mentioned	0.9646	not_mentioned	correct	ok	not_mentioned	released	option_probability
Clef-flash	imcs21	test	10269674	symptom_324	10269674	0.002387502	17.22065004101023	not_mentioned	0.9562	not_mentioned	correct	ok	not_mentioned	released	option_probability
Clef-flash	imcs21	test	10269674	symptom_325	10269674	0.002387502	17.22065004101023	not_mentioned	0.949	not_mentioned	correct	ok	not_mentioned	released	option_probability
Clef-flash	imcs21	test	10269674	symptom_326	10269674	0.002387502	17.22065004101023	not_mentioned	0.9633	not_mentioned	correct	ok	not_mentioned	released	option_probability
Clef-flash	imcs21	test	10269674	symptom_327	10269674	0.002387502	17.22065004101023	not_mentioned	0.8827	not_mentioned	correct	ok	not_mentioned	released	option_probability
Clef-flash	imcs21	test	10269674	symptom_328	10269674	0.002387502	17.22065004101023	not_mentioned	0.8851	not_mentioned	correct	ok	not_mentioned	released	option_probability
Clef-flash	imcs21	test	10269674	symptom_329	10269674	0.002387502	17.22065004101023	not_mentioned	0.9561	not_mentioned	correct	ok	not_mentioned	released	option_probability
Clef-flash	imcs21	test	10269674	symptom_330	10269674	0.002387502	17.22065004101023	not_mentioned	0.9459	not_mentioned	correct	ok	not_mentioned	released	option_probability
Clef-flash	imcs21	test	10270922	symptom_000	10270922	0.002382714	18.277445249957964	negative	0.9048	negative	correct	ok	negative	released	option_probability
Clef-flash	imcs21	test	10270922	symptom_001	10270922	0.002382714	18.277445249957964	negative	0.9122	negative	correct	ok	negative	released	option_probability
Clef-flash	imcs21	test	10270922	symptom_002	10270922	0.002382714	18.277445249957964	not_mentioned	0.6354	not_mentioned	correct	ok	not_mentioned	released	option_probability
Clef-flash	imcs21	test	10270922	symptom_003	10270922	0.002382714	18.277445249957964	negative	0.8551	negative	correct	ok	negative	released	option_probability
Clef-flash	imcs21	test	10270922	symptom_004	10270922	0.002382714	18.277445249957964	positive	0.767	not_mentioned	incorrect	ok	not_mentioned	released	option_probability
Clef-flash	imcs21	test	10270922	symptom_005	10270922	0.002382714	18.277445249957964	not_mentioned	0.9387	not_mentioned	correct	ok	not_mentioned	released	option_probability
Clef-flash	imcs21	test	10270922	symptom_006	10270922	0.002382714	18.277445249957964	not_mentioned	0.859	not_mentioned	correct	ok	not_mentioned	released	option_probability
Clef-flash	imcs21	test	10270922	symptom_007	10270922	0.002382714	18.277445249957964	not_mentioned	0.5173	not_mentioned	correct	ok	not_mentioned	released	option_probability
Clef-flash	imcs21	test	10270922	symptom_008	10270922	0.002382714	18.277445249957964	positive	0.4104	not_mentioned	incorrect	ok	not_mentioned	released	option_probability
Clef-flash	imcs21	test	10270922	symptom_009	10270922	0.002382714	18.277445249957964	negative	0.5114	not_mentioned	incorrect	ok	not_mentioned	released	option_probability
Clef-flash	imcs21	test	10270922	symptom_010	10270922	0.002382714	18.277445249957964	not_mentioned	0.601	not_mentioned	correct	ok	not_mentioned	released	option_probability
Clef-flash	imcs21	test	10270922	symptom_011	10270922	0.002382714	18.277445249957964	not_mentioned	0.9393	not_mentioned	correct	ok	not_mentioned	released	option_probability
Clef-flash	imcs21	test	10270922	symptom_012	10270922	0.002382714	18.277445249957964	not_mentioned	0.9241	not_mentioned	correct	ok	not_mentioned	released	option_probability
Clef-flash	imcs21	test	10270922	symptom_013	10270922	0.002382714	18.277445249957964	not_mentioned	0.5455	not_mentioned	correct	ok	not_mentioned	released	option_probability
Clef-flash	imcs21	test	10270922	symptom_014	10270922	0.002382714	18.277445249957964	not_mentioned	0.8503	not_mentioned	correct	ok	not_mentioned	released	option_probability
Clef-flash	imcs21	test	10270922	symptom_015	10270922	0.002382714	18.277445249957964	negative	0.5385	not_mentioned	incorrect	ok	not_mentioned	released	option_probability
Clef-flash	imcs21	test	10270922	symptom_016	10270922	0.002382714	18.277445249957964	not_mentioned	0.939	not_mentioned	correct	ok	not_mentioned	released	option_probability
Clef-flash	imcs21	test	10270922	symptom_017	10270922	0.002382714	18.277445249957964	uncertain	0.4647	not_mentioned	incorrect	ok	not_mentioned	released	option_probability
Clef-flash	imcs21	test	10270922	symptom_018	10270922	0.002382714	18.277445249957964	negative	0.9451	negative	correct	ok	negative	released	option_probability
Clef-flash	imcs21	test	10270922	symptom_019	10270922	0.002382714	18.277445249957964	not_mentioned	0.8313	not_mentioned	correct	ok	not_mentioned	released	option_probability
Clef-flash	imcs21	test	10270922	symptom_020	10270922	0.002382714	18.277445249957964	not_mentioned	0.6397	not_mentioned	correct	ok	not_mentioned	released	option_probability
Clef-flash	imcs21	test	10270922	symptom_021	10270922	0.002382714	18.277445249957964	not_mentioned	0.8269	not_mentioned	correct	ok	not_mentioned	released	option_probability
Clef-flash	imcs21	test	10270922	symptom_022	10270922	0.002382714	18.277445249957964	not_mentioned	0.6624	not_mentioned	correct	ok	not_mentioned	released	option_probability
Clef-flash	imcs21	test	10270922	symptom_023	10270922	0.002382714	18.277445249957964	not_mentioned	0.929	not_mentioned	correct	ok	not_mentioned	released	option_probability
Clef-flash	imcs21	test	10270922	symptom_024	10270922	0.002382714	18.277445249957964	not_mentioned	0.8919	not_mentioned	correct	ok	not_mentioned	released	option_probability
Clef-flash	imcs21	test	10270922	symptom_025	10270922	0.002382714	18.277445249957964	not_mentioned	0.8489	not_mentioned	correct	ok	not_mentioned	released	option_probability
Clef-flash	imcs21	test	10270922	symptom_026	10270922	0.002382714	18.277445249957964	not_mentioned	0.7438	not_mentioned	correct	ok	not_mentioned	released	option_probability
Clef-flash	imcs21	test	10270922	symptom_027	10270922	0.002382714	18.277445249957964	not_mentioned	0.9063	not_mentioned	correct	ok	not_mentioned	released	option_probability
Clef-flash	imcs21	test	10270922	symptom_028	10270922	0.002382714	18.277445249957964	not_mentioned	0.897	not_mentioned	correct	ok	not_mentioned	released	option_probability
Clef-flash	imcs21	test	10270922	symptom_029	10270922	0.002382714	18.277445249957964	not_mentioned	0.7758	not_mentioned	correct	ok	not_mentioned	released	option_probability
Clef-flash	imcs21	test	10270922	symptom_030	10270922	0.002382714	18.277445249957964	negative	0.8263	not_mentioned	incorrect	ok	not_mentioned	released	option_probability
Clef-flash	imcs21	test	10270922	symptom_031	10270922	0.002382714	18.277445249957964	not_mentioned	0.9146	not_mentioned	correct	ok	not_mentioned	released	option_probability
Clef-flash	imcs21	test	10270922	symptom_032	10270922	0.002382714	18.277445249957964	not_mentioned	0.5557	not_mentioned	correct	ok	not_mentioned	released	option_probability
Clef-flash	imcs21	test	10270922	symptom_033	10270922	0.002382714	18.277445249957964	not_mentioned	0.9306	not_mentioned	correct	ok	not_mentioned	released	option_probability
Clef-flash	imcs21	test	10270922	symptom_034	10270922	0.002382714	18.277445249957964	not_mentioned	0.9105	not_mentioned	correct	ok	not_mentioned	released	option_probability
Clef-flash	imcs21	test	10270922	symptom_035	10270922	0.002382714	18.277445249957964	not_mentioned	0.5506	not_mentioned	correct	ok	not_mentioned	released	option_probability
Clef-flash	imcs21	test	10270922	symptom_036	10270922	0.002382714	18.277445249957964	not_mentioned	0.8878	not_mentioned	correct	ok	not_mentioned	released	option_probability
Clef-flash	imcs21	test	10270922	symptom_037	10270922	0.002382714	18.277445249957964	uncertain	0.8242	uncertain	correct	ok	uncertain	released	option_probability
Clef-flash	imcs21	test	10270922	symptom_038	10270922	0.002382714	18.277445249957964	not_mentioned	0.9388	not_mentioned	correct	ok	not_mentioned	released	option_probability
Clef-flash	imcs21	test	10270922	symptom_039	10270922	0.002382714	18.277445249957964	not_mentioned	0.8785000000000001	not_mentioned	correct	ok	not_mentioned	released	option_probability
Clef-flash	imcs21	test	10270922	symptom_040	10270922	0.002382714	18.277445249957964	not_mentioned	0.9137	not_mentioned	correct	ok	not_mentioned	released	option_probability
Clef-flash	imcs21	test	10270922	symptom_041	10270922	0.002382714	18.277445249957964	negative	0.7517	not_mentioned	incorrect	ok	not_mentioned	released	option_probability
Clef-flash	imcs21	test	10270922	symptom_042	10270922	0.002382714	18.277445249957964	not_mentioned	0.9298	not_mentioned	correct	ok	not_mentioned	released	option_probability
Clef-flash	imcs21	test	10270922	symptom_043	10270922	0.002382714	18.277445249957964	negative	0.6975	not_mentioned	incorrect	ok	not_mentioned	released	option_probability
Clef-flash	imcs21	test	10270922	symptom_044	10270922	0.002382714	18.277445249957964	not_mentioned	0.7078	not_mentioned	correct	ok	not_mentioned	released	option_probability
Clef-flash	imcs21	test	10270922	symptom_045	10270922	0.002382714	18.277445249957964	not_mentioned	0.8935	not_mentioned	correct	ok	not_mentioned	released	option_probability
Clef-flash	imcs21	test	10270922	symptom_046	10270922	0.002382714	18.277445249957964	not_mentioned	0.8387	not_mentioned	correct	ok	not_mentioned	released	option_probability
Clef-flash	imcs21	test	10270922	symptom_047	10270922	0.002382714	18.277445249957964	not_mentioned	0.854	not_mentioned	correct	ok	not_mentioned	released	option_probability
Clef-flash	imcs21	test	10270922	symptom_048	10270922	0.002382714	18.277445249957964	not_mentioned	0.6672	not_mentioned	correct	ok	not_mentioned	released	option_probability
Clef-flash	imcs21	test	10270922	symptom_049	10270922	0.002382714	18.277445249957964	not_mentioned	0.8916	not_mentioned	correct	ok	not_mentioned	released	option_probability
Clef-flash	imcs21	test	10270922	symptom_050	10270922	0.002382714	18.277445249957964	not_mentioned	0.944	not_mentioned	correct	ok	not_mentioned	released	option_probability
Clef-flash	imcs21	test	10270922	symptom_051	10270922	0.002382714	18.277445249957964	not_mentioned	0.8183	not_mentioned	correct	ok	not_mentioned	released	option_probability
Clef-flash	imcs21	test	10270922	symptom_052	10270922	0.002382714	18.277445249957964	not_mentioned	0.5331	not_mentioned	correct	ok	not_mentioned	released	option_probability
Clef-flash	imcs21	test	10270922	symptom_053	10270922	0.002382714	18.277445249957964	not_mentioned	0.9055	not_mentioned	correct	ok	not_mentioned	released	option_probability
Clef-flash	imcs21	test	10270922	symptom_054	10270922	0.002382714	18.277445249957964	not_mentioned	0.9053	not_mentioned	correct	ok	not_mentioned	released	option_probability
Clef-flash	imcs21	test	10270922	symptom_055	10270922	0.002382714	18.277445249957964	not_mentioned	0.9013	not_mentioned	correct	ok	not_mentioned	released	option_probability
Clef-flash	imcs21	test	10270922	symptom_056	10270922	0.002382714	18.277445249957964	not_mentioned	0.6164	not_mentioned	correct	ok	not_mentioned	released	option_probability
Clef-flash	imcs21	test	10270922	symptom_057	10270922	0.002382714	18.277445249957964	not_mentioned	0.8574	not_mentioned	correct	ok	not_mentioned	released	option_probability
Clef-flash	imcs21	test	10270922	symptom_058	10270922	0.002382714	18.277445249957964	not_mentioned	0.5975	not_mentioned	correct	ok	not_mentioned	released	option_probability
Clef-flash	imcs21	test	10270922	symptom_059	10270922	0.002382714	18.277445249957964	not_mentioned	0.9175	not_mentioned	correct	ok	not_mentioned	released	option_probability
Clef-flash	imcs21	test	10270922	symptom_060	10270922	0.002382714	18.277445249957964	not_mentioned	0.9368	not_mentioned	correct	ok	not_mentioned	released	option_probability
Clef-flash	imcs21	test	10270922	symptom_061	10270922	0.002382714	18.277445249957964	not_mentioned	0.9106	not_mentioned	correct	ok	not_mentioned	released	option_probability
Clef-flash	imcs21	test	10270922	symptom_062	10270922	0.002382714	18.277445249957964	not_mentioned	0.8965	not_mentioned	correct	ok	not_mentioned	released	option_probability
Clef-flash	imcs21	test	10270922	symptom_063	10270922	0.002382714	18.277445249957964	not_mentioned	0.527	not_mentioned	correct	ok	not_mentioned	released	option_probability
Clef-flash	imcs21	test	10270922	symptom_064	10270922	0.002382714	18.277445249957964	not_mentioned	0.9518	not_mentioned	correct	ok	not_mentioned	released	option_probability
Clef-flash	imcs21	test	10270922	symptom_065	10270922	0.002382714	18.277445249957964	not_mentioned	0.982	not_mentioned	correct	ok	not_mentioned	released	option_probability
Clef-flash	imcs21	test	10270922	symptom_066	10270922	0.002382714	18.277445249957964	not_mentioned	0.5693	not_mentioned	correct	ok	not_mentioned	released	option_probability
Clef-flash	imcs21	test	10270922	symptom_067	10270922	0.002382714	18.277445249957964	not_mentioned	0.9569	not_mentioned	correct	ok	not_mentioned	released	option_probability
Clef-flash	imcs21	test	10270922	symptom_068	10270922	0.002382714	18.277445249957964	not_mentioned	0.8156	not_mentioned	correct	ok	not_mentioned	released	option_probability
Clef-flash	imcs21	test	10270922	symptom_069	10270922	0.002382714	18.277445249957964	not_mentioned	0.8108	not_mentioned	correct	ok	not_mentioned	released	option_probability
Clef-flash	imcs21	test	10270922	symptom_070	10270922	0.002382714	18.277445249957964	not_mentioned	0.6302	not_mentioned	correct	ok	not_mentioned	released	option_probability
Clef-flash	imcs21	test	10270922	symptom_071	10270922	0.002382714	18.277445249957964	not_mentioned	0.9303	not_mentioned	correct	ok	not_mentioned	released	option_probability
Clef-flash	imcs21	test	10270922	symptom_072	10270922	0.002382714	18.277445249957964	not_mentioned	0.8907	not_mentioned	correct	ok	not_mentioned	released	option_probability
Clef-flash	imcs21	test	10270922	symptom_073	10270922	0.002382714	18.277445249957964	not_mentioned	0.9584	not_mentioned	correct	ok	not_mentioned	released	option_probability
Clef-flash	imcs21	test	10270922	symptom_074	10270922	0.002382714	18.277445249957964	not_mentioned	0.9609	not_mentioned	correct	ok	not_mentioned	released	option_probability
Clef-flash	imcs21	test	10270922	symptom_075	10270922	0.002382714	18.277445249957964	not_mentioned	0.7005	not_mentioned	correct	ok	not_mentioned	released	option_probability
Clef-flash	imcs21	test	10270922	symptom_076	10270922	0.002382714	18.277445249957964	negative	0.9013	not_mentioned	incorrect	ok	not_mentioned	released	option_probability
Clef-flash	imcs21	test	10270922	symptom_077	10270922	0.002382714	18.277445249957964	not_mentioned	0.9677	not_mentioned	correct	ok	not_mentioned	released	option_probability
Clef-flash	imcs21	test	10270922	symptom_078	10270922	0.002382714	18.277445249957964	not_mentioned	0.968	not_mentioned	correct	ok	not_mentioned	released	option_probability
Clef-flash	imcs21	test	10270922	symptom_079	10270922	0.002382714	18.277445249957964	not_mentioned	0.8641	not_mentioned	correct	ok	not_mentioned	released	option_probability
Clef-flash	imcs21	test	10270922	symptom_080	10270922	0.002382714	18.277445249957964	uncertain	0.5364	not_mentioned	incorrect	ok	not_mentioned	released	option_probability
Clef-flash	imcs21	test	10270922	symptom_081	10270922	0.002382714	18.277445249957964	not_mentioned	0.8964	not_mentioned	correct	ok	not_mentioned	released	option_probability
Clef-flash	imcs21	test	10270922	symptom_082	10270922	0.002382714	18.277445249957964	not_mentioned	0.9691	not_mentioned	correct	ok	not_mentioned	released	option_probability
Clef-flash	imcs21	test	10270922	symptom_083	10270922	0.002382714	18.277445249957964	not_mentioned	0.5289	not_mentioned	correct	ok	not_mentioned	released	option_probability
Clef-flash	imcs21	test	10270922	symptom_084	10270922	0.002382714	18.277445249957964	not_mentioned	0.7905	not_mentioned	correct	ok	not_mentioned	released	option_probability
Clef-flash	imcs21	test	10270922	symptom_085	10270922	0.002382714	18.277445249957964	not_mentioned	0.767	not_mentioned	correct	ok	not_mentioned	released	option_probability
Clef-flash	imcs21	test	10270922	symptom_086	10270922	0.002382714	18.277445249957964	not_mentioned	0.5629	not_mentioned	correct	ok	not_mentioned	released	option_probability
Clef-flash	imcs21	test	10270922	symptom_087	10270922	0.002382714	18.277445249957964	not_mentioned	0.9196	not_mentioned	correct	ok	not_mentioned	released	option_probability
Clef-flash	imcs21	test	10270922	symptom_088	10270922	0.002382714	18.277445249957964	not_mentioned	0.9474	not_mentioned	correct	ok	not_mentioned	released	option_probability
Clef-flash	imcs21	test	10270922	symptom_089	10270922	0.002382714	18.277445249957964	uncertain	0.7561	not_mentioned	incorrect	ok	not_mentioned	released	option_probability
Clef-flash	imcs21	test	10270922	symptom_090	10270922	0.002382714	18.277445249957964	not_mentioned	0.745	not_mentioned	correct	ok	not_mentioned	released	option_probability
Clef-flash	imcs21	test	10270922	symptom_091	10270922	0.002382714	18.277445249957964	not_mentioned	0.9477	not_mentioned	correct	ok	not_mentioned	released	option_probability
Clef-flash	imcs21	test	10270922	symptom_092	10270922	0.002382714	18.277445249957964	not_mentioned	0.8548	not_mentioned	correct	ok	not_mentioned	released	option_probability
Clef-flash	imcs21	test	10270922	symptom_093	10270922	0.002382714	18.277445249957964	not_mentioned	0.9725	not_mentioned	correct	ok	not_mentioned	released	option_probability
Clef-flash	imcs21	test	10270922	symptom_094	10270922	0.002382714	18.277445249957964	not_mentioned	0.8585	not_mentioned	correct	ok	not_mentioned	released	option_probability
Clef-flash	imcs21	test	10270922	symptom_095	10270922	0.002382714	18.277445249957964	not_mentioned	0.7891	not_mentioned	correct	ok	not_mentioned	released	option_probability
Clef-flash	imcs21	test	10270922	symptom_096	10270922	0.002382714	18.277445249957964	not_mentioned	0.9565	not_mentioned	correct	ok	not_mentioned	released	option_probability
Clef-flash	imcs21	test	10270922	symptom_097	10270922	0.002382714	18.277445249957964	not_mentioned	0.7297	not_mentioned	correct	ok	not_mentioned	released	option_probability
Clef-flash	imcs21	test	10270922	symptom_098	10270922	0.002382714	18.277445249957964	not_mentioned	0.7148	not_mentioned	correct	ok	not_mentioned	released	option_probability
Clef-flash	imcs21	test	10270922	symptom_099	10270922	0.002382714	18.277445249957964	not_mentioned	0.9264	not_mentioned	correct	ok	not_mentioned	released	option_probability
Clef-flash	imcs21	test	10270922	symptom_100	10270922	0.002382714	18.277445249957964	not_mentioned	0.5127	not_mentioned	correct	ok	not_mentioned	released	option_probability
Clef-flash	imcs21	test	10270922	symptom_101	10270922	0.002382714	18.277445249957964	not_mentioned	0.9	not_mentioned	correct	ok	not_mentioned	released	option_probability
Clef-flash	imcs21	test	10270922	symptom_102	10270922	0.002382714	18.277445249957964	not_mentioned	0.7743	not_mentioned	correct	ok	not_mentioned	released	option_probability
Clef-flash	imcs21	test	10270922	symptom_103	10270922	0.002382714	18.277445249957964	not_mentioned	0.7792	not_mentioned	correct	ok	not_mentioned	released	option_probability
Clef-flash	imcs21	test	10270922	symptom_104	10270922	0.002382714	18.277445249957964	not_mentioned	0.8581	not_mentioned	correct	ok	not_mentioned	released	option_probability
Clef-flash	imcs21	test	10270922	symptom_105	10270922	0.002382714	18.277445249957964	not_mentioned	0.9714	not_mentioned	correct	ok	not_mentioned	released	option_probability
Clef-flash	imcs21	test	10270922	symptom_106	10270922	0.002382714	18.277445249957964	not_mentioned	0.7874	not_mentioned	correct	ok	not_mentioned	released	option_probability
Clef-flash	imcs21	test	10270922	symptom_107	10270922	0.002382714	18.277445249957964	not_mentioned	0.9688	not_mentioned	correct	ok	not_mentioned	released	option_probability
Clef-flash	imcs21	test	10270922	symptom_108	10270922	0.002382714	18.277445249957964	not_mentioned	0.973	not_mentioned	correct	ok	not_mentioned	released	option_probability
Clef-flash	imcs21	test	10270922	symptom_109	10270922	0.002382714	18.277445249957964	uncertain	0.7165	not_mentioned	incorrect	ok	not_mentioned	released	option_probability
Clef-flash	imcs21	test	10270922	symptom_110	10270922	0.002382714	18.277445249957964	not_mentioned	0.9554	not_mentioned	correct	ok	not_mentioned	released	option_probability
Clef-flash	imcs21	test	10270922	symptom_111	10270922	0.002382714	18.277445249957964	not_mentioned	0.9748	not_mentioned	correct	ok	not_mentioned	released	option_probability
Clef-flash	imcs21	test	10270922	symptom_112	10270922	0.002382714	18.277445249957964	not_mentioned	0.9162	not_mentioned	correct	ok	not_mentioned	released	option_probability
Clef-flash	imcs21	test	10270922	symptom_113	10270922	0.002382714	18.277445249957964	not_mentioned	0.9354	not_mentioned	correct	ok	not_mentioned	released	option_probability
Clef-flash	imcs21	test	10270922	symptom_114	10270922	0.002382714	18.277445249957964	not_mentioned	0.881	not_mentioned	correct	ok	not_mentioned	released	option_probability
Clef-flash	imcs21	test	10270922	symptom_115	10270922	0.002382714	18.277445249957964	not_mentioned	0.8054	not_mentioned	correct	ok	not_mentioned	released	option_probability
Clef-flash	imcs21	test	10270922	symptom_116	10270922	0.002382714	18.277445249957964	uncertain	0.7349	not_mentioned	incorrect	ok	not_mentioned	released	option_probability
Clef-flash	imcs21	test	10270922	symptom_117	10270922	0.002382714	18.277445249957964	not_mentioned	0.9337	not_mentioned	correct	ok	not_mentioned	released	option_probability
Clef-flash	imcs21	test	10270922	symptom_118	10270922	0.002382714	18.277445249957964	negative	0.5293	not_mentioned	incorrect	ok	not_mentioned	released	option_probability
Clef-flash	imcs21	test	10270922	symptom_119	10270922	0.002382714	18.277445249957964	not_mentioned	0.8973	not_mentioned	correct	ok	not_mentioned	released	option_probability
Clef-flash	imcs21	test	10270922	symptom_120	10270922	0.002382714	18.277445249957964	not_mentioned	0.8531	not_mentioned	correct	ok	not_mentioned	released	option_probability
Clef-flash	imcs21	test	10270922	symptom_121	10270922	0.002382714	18.277445249957964	not_mentioned	0.8493	not_mentioned	correct	ok	not_mentioned	released	option_probability
Clef-flash	imcs21	test	10270922	symptom_122	10270922	0.002382714	18.277445249957964	not_mentioned	0.8457	not_mentioned	correct	ok	not_mentioned	released	option_probability
Clef-flash	imcs21	test	10270922	symptom_123	10270922	0.002382714	18.277445249957964	not_mentioned	0.4384	not_mentioned	correct	ok	not_mentioned	released	option_probability
Clef-flash	imcs21	test	10270922	symptom_124	10270922	0.002382714	18.277445249957964	negative	0.4769	not_mentioned	incorrect	ok	not_mentioned	released	option_probability
Clef-flash	imcs21	test	10270922	symptom_125	10270922	0.002382714	18.277445249957964	not_mentioned	0.7575	not_mentioned	correct	ok	not_mentioned	released	option_probability
Clef-flash	imcs21	test	10270922	symptom_126	10270922	0.002382714	18.277445249957964	not_mentioned	0.9342	not_mentioned	correct	ok	not_mentioned	released	option_probability
Clef-flash	imcs21	test	10270922	symptom_127	10270922	0.002382714	18.277445249957964	not_mentioned	0.7476	not_mentioned	correct	ok	not_mentioned	released	option_probability
Clef-flash	imcs21	test	10270922	symptom_128	10270922	0.002382714	18.277445249957964	not_mentioned	0.6254	not_mentioned	correct	ok	not_mentioned	released	option_probability
Clef-flash	imcs21	test	10270922	symptom_129	10270922	0.002382714	18.277445249957964	not_mentioned	0.9606	not_mentioned	correct	ok	not_mentioned	released	option_probability
Clef-flash	imcs21	test	10270922	symptom_130	10270922	0.002382714	18.277445249957964	not_mentioned	0.8992	not_mentioned	correct	ok	not_mentioned	released	option_probability
Clef-flash	imcs21	test	10270922	symptom_131	10270922	0.002382714	18.277445249957964	negative	0.9216	not_mentioned	incorrect	ok	not_mentioned	released	option_probability
Clef-flash	imcs21	test	10270922	symptom_132	10270922	0.002382714	18.277445249957964	not_mentioned	0.974	not_mentioned	correct	ok	not_mentioned	released	option_probability
Clef-flash	imcs21	test	10270922	symptom_133	10270922	0.002382714	18.277445249957964	not_mentioned	0.9224	not_mentioned	correct	ok	not_mentioned	released	option_probability
Clef-flash	imcs21	test	10270922	symptom_134	10270922	0.002382714	18.277445249957964	not_mentioned	0.6942	not_mentioned	correct	ok	not_mentioned	released	option_probability
Clef-flash	imcs21	test	10270922	symptom_135	10270922	0.002382714	18.277445249957964	not_mentioned	0.9596	not_mentioned	correct	ok	not_mentioned	released	option_probability
Clef-flash	imcs21	test	10270922	symptom_136	10270922	0.002382714	18.277445249957964	not_mentioned	0.8561	not_mentioned	correct	ok	not_mentioned	released	option_probability
Clef-flash	imcs21	test	10270922	symptom_137	10270922	0.002382714	18.277445249957964	not_mentioned	0.9	not_mentioned	correct	ok	not_mentioned	released	option_probability
Clef-flash	imcs21	test	10270922	symptom_138	10270922	0.002382714	18.277445249957964	uncertain	0.6592	not_mentioned	incorrect	ok	not_mentioned	released	option_probability
Clef-flash	imcs21	test	10270922	symptom_139	10270922	0.002382714	18.277445249957964	not_mentioned	0.9314	not_mentioned	correct	ok	not_mentioned	released	option_probability
Clef-flash	imcs21	test	10270922	symptom_140	10270922	0.002382714	18.277445249957964	not_mentioned	0.9642	not_mentioned	correct	ok	not_mentioned	released	option_probability
Clef-flash	imcs21	test	10270922	symptom_141	10270922	0.002382714	18.277445249957964	not_mentioned	0.9462	not_mentioned	correct	ok	not_mentioned	released	option_probability
Clef-flash	imcs21	test	10270922	symptom_142	10270922	0.002382714	18.277445249957964	not_mentioned	0.9794	not_mentioned	correct	ok	not_mentioned	released	option_probability
Clef-flash	imcs21	test	10270922	symptom_143	10270922	0.002382714	18.277445249957964	not_mentioned	0.9013	not_mentioned	correct	ok	not_mentioned	released	option_probability
Clef-flash	imcs21	test	10270922	symptom_144	10270922	0.002382714	18.277445249957964	not_mentioned	0.9616	not_mentioned	correct	ok	not_mentioned	released	option_probability
Clef-flash	imcs21	test	10270922	symptom_145	10270922	0.002382714	18.277445249957964	not_mentioned	0.9244	not_mentioned	correct	ok	not_mentioned	released	option_probability
Clef-flash	imcs21	test	10270922	symptom_146	10270922	0.002382714	18.277445249957964	not_mentioned	0.6593	not_mentioned	correct	ok	not_mentioned	released	option_probability
Clef-flash	imcs21	test	10270922	symptom_147	10270922	0.002382714	18.277445249957964	not_mentioned	0.9686	not_mentioned	correct	ok	not_mentioned	released	option_probability
Clef-flash	imcs21	test	10270922	symptom_148	10270922	0.002382714	18.277445249957964	not_mentioned	0.7991	not_mentioned	correct	ok	not_mentioned	released	option_probability
Clef-flash	imcs21	test	10270922	symptom_149	10270922	0.002382714	18.277445249957964	not_mentioned	0.3318	not_mentioned	correct	ok	not_mentioned	released	option_probability
Clef-flash	imcs21	test	10270922	symptom_150	10270922	0.002382714	18.277445249957964	not_mentioned	0.9683	not_mentioned	correct	ok	not_mentioned	released	option_probability
Clef-flash	imcs21	test	10270922	symptom_151	10270922	0.002382714	18.277445249957964	not_mentioned	0.9504	not_mentioned	correct	ok	not_mentioned	released	option_probability
Clef-flash	imcs21	test	10270922	symptom_152	10270922	0.002382714	18.277445249957964	not_mentioned	0.8307	not_mentioned	correct	ok	not_mentioned	released	option_probability
Clef-flash	imcs21	test	10270922	symptom_153	10270922	0.002382714	18.277445249957964	not_mentioned	0.9668	not_mentioned	correct	ok	not_mentioned	released	option_probability
Clef-flash	imcs21	test	10270922	symptom_154	10270922	0.002382714	18.277445249957964	not_mentioned	0.3841	not_mentioned	correct	ok	not_mentioned	released	option_probability
Clef-flash	imcs21	test	10270922	symptom_155	10270922	0.002382714	18.277445249957964	not_mentioned	0.6359	not_mentioned	correct	ok	not_mentioned	released	option_probability
Clef-flash	imcs21	test	10270922	symptom_156	10270922	0.002382714	18.277445249957964	not_mentioned	0.9455	not_mentioned	correct	ok	not_mentioned	released	option_probability
Clef-flash	imcs21	test	10270922	symptom_157	10270922	0.002382714	18.277445249957964	negative	0.6792	not_mentioned	incorrect	ok	not_mentioned	released	option_probability
Clef-flash	imcs21	test	10270922	symptom_158	10270922	0.002382714	18.277445249957964	uncertain	0.766	not_mentioned	incorrect	ok	not_mentioned	released	option_probability
Clef-flash	imcs21	test	10270922	symptom_159	10270922	0.002382714	18.277445249957964	not_mentioned	0.979	not_mentioned	correct	ok	not_mentioned	released	option_probability
Clef-flash	imcs21	test	10270922	symptom_160	10270922	0.002382714	18.277445249957964	not_mentioned	0.9644	not_mentioned	correct	ok	not_mentioned	released	option_probability
Clef-flash	imcs21	test	10270922	symptom_161	10270922	0.002382714	18.277445249957964	not_mentioned	0.9849	not_mentioned	correct	ok	not_mentioned	released	option_probability
Clef-flash	imcs21	test	10270922	symptom_162	10270922	0.002382714	18.277445249957964	not_mentioned	0.8077	not_mentioned	correct	ok	not_mentioned	released	option_probability
Clef-flash	imcs21	test	10270922	symptom_163	10270922	0.002382714	18.277445249957964	not_mentioned	0.9254	not_mentioned	correct	ok	not_mentioned	released	option_probability
Clef-flash	imcs21	test	10270922	symptom_164	10270922	0.002382714	18.277445249957964	not_mentioned	0.9366	not_mentioned	correct	ok	not_mentioned	released	option_probability
Clef-flash	imcs21	test	10270922	symptom_165	10270922	0.002382714	18.277445249957964	not_mentioned	0.6984	not_mentioned	correct	ok	not_mentioned	released	option_probability
Clef-flash	imcs21	test	10270922	symptom_166	10270922	0.002382714	18.277445249957964	not_mentioned	0.7601	not_mentioned	correct	ok	not_mentioned	released	option_probability
Clef-flash	imcs21	test	10270922	symptom_167	10270922	0.002382714	18.277445249957964	not_mentioned	0.8087	not_mentioned	correct	ok	not_mentioned	released	option_probability
Clef-flash	imcs21	test	10270922	symptom_168	10270922	0.002382714	18.277445249957964	not_mentioned	0.7815	not_mentioned	correct	ok	not_mentioned	released	option_probability
Clef-flash	imcs21	test	10270922	symptom_169	10270922	0.002382714	18.277445249957964	not_mentioned	0.7222	not_mentioned	correct	ok	not_mentioned	released	option_probability
Clef-flash	imcs21	test	10270922	symptom_170	10270922	0.002382714	18.277445249957964	not_mentioned	0.9676	not_mentioned	correct	ok	not_mentioned	released	option_probability
Clef-flash	imcs21	test	10270922	symptom_171	10270922	0.002382714	18.277445249957964	not_mentioned	0.9174	not_mentioned	correct	ok	not_mentioned	released	option_probability
Clef-flash	imcs21	test	10270922	symptom_172	10270922	0.002382714	18.277445249957964	not_mentioned	0.8127	not_mentioned	correct	ok	not_mentioned	released	option_probability
Clef-flash	imcs21	test	10270922	symptom_173	10270922	0.002382714	18.277445249957964	not_mentioned	0.9198	not_mentioned	correct	ok	not_mentioned	released	option_probability
Clef-flash	imcs21	test	10270922	symptom_174	10270922	0.002382714	18.277445249957964	not_mentioned	0.9134	not_mentioned	correct	ok	not_mentioned	released	option_probability
Clef-flash	imcs21	test	10270922	symptom_175	10270922	0.002382714	18.277445249957964	not_mentioned	0.7563	not_mentioned	correct	ok	not_mentioned	released	option_probability
Clef-flash	imcs21	test	10270922	symptom_176	10270922	0.002382714	18.277445249957964	not_mentioned	0.7508	not_mentioned	correct	ok	not_mentioned	released	option_probability
Clef-flash	imcs21	test	10270922	symptom_177	10270922	0.002382714	18.277445249957964	not_mentioned	0.6378	not_mentioned	correct	ok	not_mentioned	released	option_probability
Clef-flash	imcs21	test	10270922	symptom_178	10270922	0.002382714	18.277445249957964	not_mentioned	0.8773	not_mentioned	correct	ok	not_mentioned	released	option_probability
Clef-flash	imcs21	test	10270922	symptom_179	10270922	0.002382714	18.277445249957964	not_mentioned	0.3919	not_mentioned	correct	ok	not_mentioned	released	option_probability
Clef-flash	imcs21	test	10270922	symptom_180	10270922	0.002382714	18.277445249957964	not_mentioned	0.9582	not_mentioned	correct	ok	not_mentioned	released	option_probability
Clef-flash	imcs21	test	10270922	symptom_181	10270922	0.002382714	18.277445249957964	not_mentioned	0.9572	not_mentioned	correct	ok	not_mentioned	released	option_probability
Clef-flash	imcs21	test	10270922	symptom_182	10270922	0.002382714	18.277445249957964	not_mentioned	0.6573	not_mentioned	correct	ok	not_mentioned	released	option_probability
Clef-flash	imcs21	test	10270922	symptom_183	10270922	0.002382714	18.277445249957964	not_mentioned	0.5487	not_mentioned	correct	ok	not_mentioned	released	option_probability
Clef-flash	imcs21	test	10270922	symptom_184	10270922	0.002382714	18.277445249957964	not_mentioned	0.9425	not_mentioned	correct	ok	not_mentioned	released	option_probability
Clef-flash	imcs21	test	10270922	symptom_185	10270922	0.002382714	18.277445249957964	negative	0.7609	not_mentioned	incorrect	ok	not_mentioned	released	option_probability
Clef-flash	imcs21	test	10270922	symptom_186	10270922	0.002382714	18.277445249957964	not_mentioned	0.9208	not_mentioned	correct	ok	not_mentioned	released	option_probability
Clef-flash	imcs21	test	10270922	symptom_187	10270922	0.002382714	18.277445249957964	not_mentioned	0.7254	not_mentioned	correct	ok	not_mentioned	released	option_probability
Clef-flash	imcs21	test	10270922	symptom_188	10270922	0.002382714	18.277445249957964	not_mentioned	0.7095	not_mentioned	correct	ok	not_mentioned	released	option_probability
Clef-flash	imcs21	test	10270922	symptom_189	10270922	0.002382714	18.277445249957964	not_mentioned	0.6862	not_mentioned	correct	ok	not_mentioned	released	option_probability
Clef-flash	imcs21	test	10270922	symptom_190	10270922	0.002382714	18.277445249957964	not_mentioned	0.9041	not_mentioned	correct	ok	not_mentioned	released	option_probability
Clef-flash	imcs21	test	10270922	symptom_191	10270922	0.002382714	18.277445249957964	not_mentioned	0.9238	not_mentioned	correct	ok	not_mentioned	released	option_probability
Clef-flash	imcs21	test	10270922	symptom_192	10270922	0.002382714	18.277445249957964	not_mentioned	0.9339	not_mentioned	correct	ok	not_mentioned	released	option_probability
Clef-flash	imcs21	test	10270922	symptom_193	10270922	0.002382714	18.277445249957964	not_mentioned	0.973	not_mentioned	correct	ok	not_mentioned	released	option_probability
Clef-flash	imcs21	test	10270922	symptom_194	10270922	0.002382714	18.277445249957964	not_mentioned	0.9633	not_mentioned	correct	ok	not_mentioned	released	option_probability
Clef-flash	imcs21	test	10270922	symptom_195	10270922	0.002382714	18.277445249957964	not_mentioned	0.9839	not_mentioned	correct	ok	not_mentioned	released	option_probability
Clef-flash	imcs21	test	10270922	symptom_196	10270922	0.002382714	18.277445249957964	not_mentioned	0.9836	not_mentioned	correct	ok	not_mentioned	released	option_probability
Clef-flash	imcs21	test	10270922	symptom_197	10270922	0.002382714	18.277445249957964	not_mentioned	0.9329	not_mentioned	correct	ok	not_mentioned	released	option_probability
Clef-flash	imcs21	test	10270922	symptom_198	10270922	0.002382714	18.277445249957964	not_mentioned	0.9361	not_mentioned	correct	ok	not_mentioned	released	option_probability
Clef-flash	imcs21	test	10270922	symptom_199	10270922	0.002382714	18.277445249957964	not_mentioned	0.9699	not_mentioned	correct	ok	not_mentioned	released	option_probability
Clef-flash	imcs21	test	10270922	symptom_200	10270922	0.002382714	18.277445249957964	not_mentioned	0.9661	not_mentioned	correct	ok	not_mentioned	released	option_probability
Clef-flash	imcs21	test	10270922	symptom_201	10270922	0.002382714	18.277445249957964	not_mentioned	0.9118	not_mentioned	correct	ok	not_mentioned	released	option_probability
Clef-flash	imcs21	test	10270922	symptom_202	10270922	0.002382714	18.277445249957964	not_mentioned	0.5671	not_mentioned	correct	ok	not_mentioned	released	option_probability
Clef-flash	imcs21	test	10270922	symptom_203	10270922	0.002382714	18.277445249957964	not_mentioned	0.9388	not_mentioned	correct	ok	not_mentioned	released	option_probability
Clef-flash	imcs21	test	10270922	symptom_204	10270922	0.002382714	18.277445249957964	not_mentioned	0.9791	not_mentioned	correct	ok	not_mentioned	released	option_probability
Clef-flash	imcs21	test	10270922	symptom_205	10270922	0.002382714	18.277445249957964	not_mentioned	0.9232	not_mentioned	correct	ok	not_mentioned	released	option_probability
Clef-flash	imcs21	test	10270922	symptom_206	10270922	0.002382714	18.277445249957964	not_mentioned	0.8791	not_mentioned	correct	ok	not_mentioned	released	option_probability
Clef-flash	imcs21	test	10270922	symptom_207	10270922	0.002382714	18.277445249957964	not_mentioned	0.9252	not_mentioned	correct	ok	not_mentioned	released	option_probability
Clef-flash	imcs21	test	10270922	symptom_208	10270922	0.002382714	18.277445249957964	not_mentioned	0.9505	not_mentioned	correct	ok	not_mentioned	released	option_probability
Clef-flash	imcs21	test	10270922	symptom_209	10270922	0.002382714	18.277445249957964	not_mentioned	0.9818	not_mentioned	correct	ok	not_mentioned	released	option_probability
Clef-flash	imcs21	test	10270922	symptom_210	10270922	0.002382714	18.277445249957964	not_mentioned	0.8222	not_mentioned	correct	ok	not_mentioned	released	option_probability
Clef-flash	imcs21	test	10270922	symptom_211	10270922	0.002382714	18.277445249957964	not_mentioned	0.9608	not_mentioned	correct	ok	not_mentioned	released	option_probability
Clef-flash	imcs21	test	10270922	symptom_212	10270922	0.002382714	18.277445249957964	not_mentioned	0.8392000000000001	not_mentioned	correct	ok	not_mentioned	released	option_probability
Clef-flash	imcs21	test	10270922	symptom_213	10270922	0.002382714	18.277445249957964	not_mentioned	0.827	not_mentioned	correct	ok	not_mentioned	released	option_probability
Clef-flash	imcs21	test	10270922	symptom_214	10270922	0.002382714	18.277445249957964	not_mentioned	0.9478	not_mentioned	correct	ok	not_mentioned	released	option_probability
Clef-flash	imcs21	test	10270922	symptom_215	10270922	0.002382714	18.277445249957964	not_mentioned	0.9647	not_mentioned	correct	ok	not_mentioned	released	option_probability
Clef-flash	imcs21	test	10270922	symptom_216	10270922	0.002382714	18.277445249957964	not_mentioned	0.953	not_mentioned	correct	ok	not_mentioned	released	option_probability
Clef-flash	imcs21	test	10270922	symptom_217	10270922	0.002382714	18.277445249957964	not_mentioned	0.961	not_mentioned	correct	ok	not_mentioned	released	option_probability
Clef-flash	imcs21	test	10270922	symptom_218	10270922	0.002382714	18.277445249957964	not_mentioned	0.9669	not_mentioned	correct	ok	not_mentioned	released	option_probability
Clef-flash	imcs21	test	10270922	symptom_219	10270922	0.002382714	18.277445249957964	not_mentioned	0.954	not_mentioned	correct	ok	not_mentioned	released	option_probability
Clef-flash	imcs21	test	10270922	symptom_220	10270922	0.002382714	18.277445249957964	not_mentioned	0.9051	not_mentioned	correct	ok	not_mentioned	released	option_probability
Clef-flash	imcs21	test	10270922	symptom_221	10270922	0.002382714	18.277445249957964	not_mentioned	0.9655	not_mentioned	correct	ok	not_mentioned	released	option_probability
Clef-flash	imcs21	test	10270922	symptom_222	10270922	0.002382714	18.277445249957964	not_mentioned	0.898	not_mentioned	correct	ok	not_mentioned	released	option_probability
Clef-flash	imcs21	test	10270922	symptom_223	10270922	0.002382714	18.277445249957964	not_mentioned	0.9632	not_mentioned	correct	ok	not_mentioned	released	option_probability
Clef-flash	imcs21	test	10270922	symptom_224	10270922	0.002382714	18.277445249957964	not_mentioned	0.9334	not_mentioned	correct	ok	not_mentioned	released	option_probability
Clef-flash	imcs21	test	10270922	symptom_225	10270922	0.002382714	18.277445249957964	not_mentioned	0.7622	not_mentioned	correct	ok	not_mentioned	released	option_probability
Clef-flash	imcs21	test	10270922	symptom_226	10270922	0.002382714	18.277445249957964	not_mentioned	0.9173	not_mentioned	correct	ok	not_mentioned	released	option_probability
Clef-flash	imcs21	test	10270922	symptom_227	10270922	0.002382714	18.277445249957964	not_mentioned	0.8547	not_mentioned	correct	ok	not_mentioned	released	option_probability
Clef-flash	imcs21	test	10270922	symptom_228	10270922	0.002382714	18.277445249957964	not_mentioned	0.9719	not_mentioned	correct	ok	not_mentioned	released	option_probability
Clef-flash	imcs21	test	10270922	symptom_229	10270922	0.002382714	18.277445249957964	not_mentioned	0.934	not_mentioned	correct	ok	not_mentioned	released	option_probability
Clef-flash	imcs21	test	10270922	symptom_230	10270922	0.002382714	18.277445249957964	not_mentioned	0.7969	not_mentioned	correct	ok	not_mentioned	released	option_probability
Clef-flash	imcs21	test	10270922	symptom_231	10270922	0.002382714	18.277445249957964	not_mentioned	0.9586	not_mentioned	correct	ok	not_mentioned	released	option_probability
Clef-flash	imcs21	test	10270922	symptom_232	10270922	0.002382714	18.277445249957964	not_mentioned	0.9314	not_mentioned	correct	ok	not_mentioned	released	option_probability
Clef-flash	imcs21	test	10270922	symptom_233	10270922	0.002382714	18.277445249957964	not_mentioned	0.9391	not_mentioned	correct	ok	not_mentioned	released	option_probability
Clef-flash	imcs21	test	10270922	symptom_234	10270922	0.002382714	18.277445249957964	not_mentioned	0.9628	not_mentioned	correct	ok	not_mentioned	released	option_probability
Clef-flash	imcs21	test	10270922	symptom_235	10270922	0.002382714	18.277445249957964	not_mentioned	0.9451	not_mentioned	correct	ok	not_mentioned	released	option_probability
Clef-flash	imcs21	test	10270922	symptom_236	10270922	0.002382714	18.277445249957964	not_mentioned	0.9612	not_mentioned	correct	ok	not_mentioned	released	option_probability
Clef-flash	imcs21	test	10270922	symptom_237	10270922	0.002382714	18.277445249957964	not_mentioned	0.8356	not_mentioned	correct	ok	not_mentioned	released	option_probability
Clef-flash	imcs21	test	10270922	symptom_238	10270922	0.002382714	18.277445249957964	not_mentioned	0.7991	not_mentioned	correct	ok	not_mentioned	released	option_probability
Clef-flash	imcs21	test	10270922	symptom_239	10270922	0.002382714	18.277445249957964	not_mentioned	0.9784	not_mentioned	correct	ok	not_mentioned	released	option_probability
Clef-flash	imcs21	test	10270922	symptom_240	10270922	0.002382714	18.277445249957964	not_mentioned	0.9148000000000001	not_mentioned	correct	ok	not_mentioned	released	option_probability
Clef-flash	imcs21	test	10270922	symptom_241	10270922	0.002382714	18.277445249957964	not_mentioned	0.9718	not_mentioned	correct	ok	not_mentioned	released	option_probability
Clef-flash	imcs21	test	10270922	symptom_242	10270922	0.002382714	18.277445249957964	not_mentioned	0.9673	not_mentioned	correct	ok	not_mentioned	released	option_probability
Clef-flash	imcs21	test	10270922	symptom_243	10270922	0.002382714	18.277445249957964	not_mentioned	0.8434	not_mentioned	correct	ok	not_mentioned	released	option_probability
Clef-flash	imcs21	test	10270922	symptom_244	10270922	0.002382714	18.277445249957964	not_mentioned	0.8753	not_mentioned	correct	ok	not_mentioned	released	option_probability
Clef-flash	imcs21	test	10270922	symptom_245	10270922	0.002382714	18.277445249957964	negative	0.5048	not_mentioned	incorrect	ok	not_mentioned	released	option_probability
Clef-flash	imcs21	test	10270922	symptom_246	10270922	0.002382714	18.277445249957964	not_mentioned	0.8844	not_mentioned	correct	ok	not_mentioned	released	option_probability
Clef-flash	imcs21	test	10270922	symptom_247	10270922	0.002382714	18.277445249957964	not_mentioned	0.8675	not_mentioned	correct	ok	not_mentioned	released	option_probability
Clef-flash	imcs21	test	10270922	symptom_248	10270922	0.002382714	18.277445249957964	not_mentioned	0.9357	not_mentioned	correct	ok	not_mentioned	released	option_probability
Clef-flash	imcs21	test	10270922	symptom_249	10270922	0.002382714	18.277445249957964	not_mentioned	0.8174	not_mentioned	correct	ok	not_mentioned	released	option_probability
Clef-flash	imcs21	test	10270922	symptom_250	10270922	0.002382714	18.277445249957964	not_mentioned	0.8274	not_mentioned	correct	ok	not_mentioned	released	option_probability
Clef-flash	imcs21	test	10270922	symptom_251	10270922	0.002382714	18.277445249957964	not_mentioned	0.791	not_mentioned	correct	ok	not_mentioned	released	option_probability
Clef-flash	imcs21	test	10270922	symptom_252	10270922	0.002382714	18.277445249957964	not_mentioned	0.9315	not_mentioned	correct	ok	not_mentioned	released	option_probability
Clef-flash	imcs21	test	10270922	symptom_253	10270922	0.002382714	18.277445249957964	not_mentioned	0.9524	not_mentioned	correct	ok	not_mentioned	released	option_probability
Clef-flash	imcs21	test	10270922	symptom_254	10270922	0.002382714	18.277445249957964	not_mentioned	0.6024	not_mentioned	correct	ok	not_mentioned	released	option_probability
Clef-flash	imcs21	test	10270922	symptom_255	10270922	0.002382714	18.277445249957964	not_mentioned	0.9355	not_mentioned	correct	ok	not_mentioned	released	option_probability
Clef-flash	imcs21	test	10270922	symptom_256	10270922	0.002382714	18.277445249957964	not_mentioned	0.9367	not_mentioned	correct	ok	not_mentioned	released	option_probability
Clef-flash	imcs21	test	10270922	symptom_257	10270922	0.002382714	18.277445249957964	not_mentioned	0.9605	not_mentioned	correct	ok	not_mentioned	released	option_probability
Clef-flash	imcs21	test	10270922	symptom_258	10270922	0.002382714	18.277445249957964	not_mentioned	0.9601	not_mentioned	correct	ok	not_mentioned	released	option_probability
Clef-flash	imcs21	test	10270922	symptom_259	10270922	0.002382714	18.277445249957964	not_mentioned	0.9541	not_mentioned	correct	ok	not_mentioned	released	option_probability
Clef-flash	imcs21	test	10270922	symptom_260	10270922	0.002382714	18.277445249957964	not_mentioned	0.6277	not_mentioned	correct	ok	not_mentioned	released	option_probability
Clef-flash	imcs21	test	10270922	symptom_261	10270922	0.002382714	18.277445249957964	not_mentioned	0.9787	not_mentioned	correct	ok	not_mentioned	released	option_probability
Clef-flash	imcs21	test	10270922	symptom_262	10270922	0.002382714	18.277445249957964	not_mentioned	0.9604	not_mentioned	correct	ok	not_mentioned	released	option_probability
Clef-flash	imcs21	test	10270922	symptom_263	10270922	0.002382714	18.277445249957964	not_mentioned	0.9498	not_mentioned	correct	ok	not_mentioned	released	option_probability
Clef-flash	imcs21	test	10270922	symptom_264	10270922	0.002382714	18.277445249957964	not_mentioned	0.9626	not_mentioned	correct	ok	not_mentioned	released	option_probability
Clef-flash	imcs21	test	10270922	symptom_265	10270922	0.002382714	18.277445249957964	not_mentioned	0.9629	not_mentioned	correct	ok	not_mentioned	released	option_probability
Clef-flash	imcs21	test	10270922	symptom_266	10270922	0.002382714	18.277445249957964	not_mentioned	0.9661	not_mentioned	correct	ok	not_mentioned	released	option_probability
Clef-flash	imcs21	test	10270922	symptom_267	10270922	0.002382714	18.277445249957964	not_mentioned	0.8774	not_mentioned	correct	ok	not_mentioned	released	option_probability
Clef-flash	imcs21	test	10270922	symptom_268	10270922	0.002382714	18.277445249957964	not_mentioned	0.9538	not_mentioned	correct	ok	not_mentioned	released	option_probability
Clef-flash	imcs21	test	10270922	symptom_269	10270922	0.002382714	18.277445249957964	not_mentioned	0.9435	not_mentioned	correct	ok	not_mentioned	released	option_probability
Clef-flash	imcs21	test	10270922	symptom_270	10270922	0.002382714	18.277445249957964	not_mentioned	0.7511	not_mentioned	correct	ok	not_mentioned	released	option_probability
Clef-flash	imcs21	test	10270922	symptom_271	10270922	0.002382714	18.277445249957964	not_mentioned	0.8594	not_mentioned	correct	ok	not_mentioned	released	option_probability
Clef-flash	imcs21	test	10270922	symptom_272	10270922	0.002382714	18.277445249957964	not_mentioned	0.9561	not_mentioned	correct	ok	not_mentioned	released	option_probability
Clef-flash	imcs21	test	10270922	symptom_273	10270922	0.002382714	18.277445249957964	not_mentioned	0.9375	not_mentioned	correct	ok	not_mentioned	released	option_probability
Clef-flash	imcs21	test	10270922	symptom_274	10270922	0.002382714	18.277445249957964	not_mentioned	0.5308	not_mentioned	correct	ok	not_mentioned	released	option_probability
Clef-flash	imcs21	test	10270922	symptom_275	10270922	0.002382714	18.277445249957964	not_mentioned	0.9409	not_mentioned	correct	ok	not_mentioned	released	option_probability
Clef-flash	imcs21	test	10270922	symptom_276	10270922	0.002382714	18.277445249957964	not_mentioned	0.9575	not_mentioned	correct	ok	not_mentioned	released	option_probability
Clef-flash	imcs21	test	10270922	symptom_277	10270922	0.002382714	18.277445249957964	not_mentioned	0.9045	not_mentioned	correct	ok	not_mentioned	released	option_probability
Clef-flash	imcs21	test	10270922	symptom_278	10270922	0.002382714	18.277445249957964	not_mentioned	0.9651	not_mentioned	correct	ok	not_mentioned	released	option_probability
Clef-flash	imcs21	test	10270922	symptom_279	10270922	0.002382714	18.277445249957964	not_mentioned	0.9497	not_mentioned	correct	ok	not_mentioned	released	option_probability
Clef-flash	imcs21	test	10270922	symptom_280	10270922	0.002382714	18.277445249957964	not_mentioned	0.8903	not_mentioned	correct	ok	not_mentioned	released	option_probability
Clef-flash	imcs21	test	10270922	symptom_281	10270922	0.002382714	18.277445249957964	not_mentioned	0.9733	not_mentioned	correct	ok	not_mentioned	released	option_probability
Clef-flash	imcs21	test	10270922	symptom_282	10270922	0.002382714	18.277445249957964	not_mentioned	0.82	not_mentioned	correct	ok	not_mentioned	released	option_probability
Clef-flash	imcs21	test	10270922	symptom_283	10270922	0.002382714	18.277445249957964	not_mentioned	0.8705	not_mentioned	correct	ok	not_mentioned	released	option_probability
Clef-flash	imcs21	test	10270922	symptom_284	10270922	0.002382714	18.277445249957964	not_mentioned	0.9181	not_mentioned	correct	ok	not_mentioned	released	option_probability
Clef-flash	imcs21	test	10270922	symptom_285	10270922	0.002382714	18.277445249957964	not_mentioned	0.8892	not_mentioned	correct	ok	not_mentioned	released	option_probability
Clef-flash	imcs21	test	10270922	symptom_286	10270922	0.002382714	18.277445249957964	not_mentioned	0.9234	not_mentioned	correct	ok	not_mentioned	released	option_probability
Clef-flash	imcs21	test	10270922	symptom_287	10270922	0.002382714	18.277445249957964	not_mentioned	0.9609	not_mentioned	correct	ok	not_mentioned	released	option_probability
Clef-flash	imcs21	test	10270922	symptom_288	10270922	0.002382714	18.277445249957964	not_mentioned	0.9269	not_mentioned	correct	ok	not_mentioned	released	option_probability
Clef-flash	imcs21	test	10270922	symptom_289	10270922	0.002382714	18.277445249957964	not_mentioned	0.8228	not_mentioned	correct	ok	not_mentioned	released	option_probability
Clef-flash	imcs21	test	10270922	symptom_290	10270922	0.002382714	18.277445249957964	not_mentioned	0.8832	not_mentioned	correct	ok	not_mentioned	released	option_probability
Clef-flash	imcs21	test	10270922	symptom_291	10270922	0.002382714	18.277445249957964	not_mentioned	0.8845	not_mentioned	correct	ok	not_mentioned	released	option_probability
Clef-flash	imcs21	test	10270922	symptom_292	10270922	0.002382714	18.277445249957964	not_mentioned	0.9643	not_mentioned	correct	ok	not_mentioned	released	option_probability
Clef-flash	imcs21	test	10270922	symptom_293	10270922	0.002382714	18.277445249957964	not_mentioned	0.9262	not_mentioned	correct	ok	not_mentioned	released	option_probability
Clef-flash	imcs21	test	10270922	symptom_294	10270922	0.002382714	18.277445249957964	not_mentioned	0.9428	not_mentioned	correct	ok	not_mentioned	released	option_probability
Clef-flash	imcs21	test	10270922	symptom_295	10270922	0.002382714	18.277445249957964	not_mentioned	0.9181	not_mentioned	correct	ok	not_mentioned	released	option_probability
Clef-flash	imcs21	test	10270922	symptom_296	10270922	0.002382714	18.277445249957964	not_mentioned	0.8654	not_mentioned	correct	ok	not_mentioned	released	option_probability
Clef-flash	imcs21	test	10270922	symptom_297	10270922	0.002382714	18.277445249957964	not_mentioned	0.8872	not_mentioned	correct	ok	not_mentioned	released	option_probability
Clef-flash	imcs21	test	10270922	symptom_298	10270922	0.002382714	18.277445249957964	not_mentioned	0.9678	not_mentioned	correct	ok	not_mentioned	released	option_probability
Clef-flash	imcs21	test	10270922	symptom_299	10270922	0.002382714	18.277445249957964	not_mentioned	0.9717	not_mentioned	correct	ok	not_mentioned	released	option_probability
Clef-flash	imcs21	test	10270922	symptom_300	10270922	0.002382714	18.277445249957964	not_mentioned	0.8077	not_mentioned	correct	ok	not_mentioned	released	option_probability
Clef-flash	imcs21	test	10270922	symptom_301	10270922	0.002382714	18.277445249957964	not_mentioned	0.4346	not_mentioned	correct	ok	not_mentioned	released	option_probability
Clef-flash	imcs21	test	10270922	symptom_302	10270922	0.002382714	18.277445249957964	not_mentioned	0.8336	not_mentioned	correct	ok	not_mentioned	released	option_probability
Clef-flash	imcs21	test	10270922	symptom_303	10270922	0.002382714	18.277445249957964	not_mentioned	0.9344	not_mentioned	correct	ok	not_mentioned	released	option_probability
Clef-flash	imcs21	test	10270922	symptom_304	10270922	0.002382714	18.277445249957964	not_mentioned	0.8645	not_mentioned	correct	ok	not_mentioned	released	option_probability
Clef-flash	imcs21	test	10270922	symptom_305	10270922	0.002382714	18.277445249957964	not_mentioned	0.5777	not_mentioned	correct	ok	not_mentioned	released	option_probability
Clef-flash	imcs21	test	10270922	symptom_306	10270922	0.002382714	18.277445249957964	not_mentioned	0.9708	not_mentioned	correct	ok	not_mentioned	released	option_probability
Clef-flash	imcs21	test	10270922	symptom_307	10270922	0.002382714	18.277445249957964	not_mentioned	0.6497	not_mentioned	correct	ok	not_mentioned	released	option_probability
Clef-flash	imcs21	test	10270922	symptom_308	10270922	0.002382714	18.277445249957964	not_mentioned	0.7861	not_mentioned	correct	ok	not_mentioned	released	option_probability
Clef-flash	imcs21	test	10270922	symptom_309	10270922	0.002382714	18.277445249957964	not_mentioned	0.7975	not_mentioned	correct	ok	not_mentioned	released	option_probability
Clef-flash	imcs21	test	10270922	symptom_310	10270922	0.002382714	18.277445249957964	not_mentioned	0.9594	not_mentioned	correct	ok	not_mentioned	released	option_probability
Clef-flash	imcs21	test	10270922	symptom_311	10270922	0.002382714	18.277445249957964	not_mentioned	0.8847	not_mentioned	correct	ok	not_mentioned	released	option_probability
Clef-flash	imcs21	test	10270922	symptom_312	10270922	0.002382714	18.277445249957964	not_mentioned	0.5672	not_mentioned	correct	ok	not_mentioned	released	option_probability
Clef-flash	imcs21	test	10270922	symptom_313	10270922	0.002382714	18.277445249957964	not_mentioned	0.8978	not_mentioned	correct	ok	not_mentioned	released	option_probability
Clef-flash	imcs21	test	10270922	symptom_314	10270922	0.002382714	18.277445249957964	not_mentioned	0.8832	not_mentioned	correct	ok	not_mentioned	released	option_probability
Clef-flash	imcs21	test	10270922	symptom_315	10270922	0.002382714	18.277445249957964	not_mentioned	0.9745	not_mentioned	correct	ok	not_mentioned	released	option_probability
Clef-flash	imcs21	test	10270922	symptom_316	10270922	0.002382714	18.277445249957964	not_mentioned	0.7792	not_mentioned	correct	ok	not_mentioned	released	option_probability
Clef-flash	imcs21	test	10270922	symptom_317	10270922	0.002382714	18.277445249957964	not_mentioned	0.9531	not_mentioned	correct	ok	not_mentioned	released	option_probability
Clef-flash	imcs21	test	10270922	symptom_318	10270922	0.002382714	18.277445249957964	not_mentioned	0.9354	not_mentioned	correct	ok	not_mentioned	released	option_probability
Clef-flash	imcs21	test	10270922	symptom_319	10270922	0.002382714	18.277445249957964	not_mentioned	0.7195	not_mentioned	correct	ok	not_mentioned	released	option_probability
Clef-flash	imcs21	test	10270922	symptom_320	10270922	0.002382714	18.277445249957964	not_mentioned	0.935	not_mentioned	correct	ok	not_mentioned	released	option_probability
Clef-flash	imcs21	test	10270922	symptom_321	10270922	0.002382714	18.277445249957964	not_mentioned	0.9589	not_mentioned	correct	ok	not_mentioned	released	option_probability
Clef-flash	imcs21	test	10270922	symptom_322	10270922	0.002382714	18.277445249957964	not_mentioned	0.9146	not_mentioned	correct	ok	not_mentioned	released	option_probability
Clef-flash	imcs21	test	10270922	symptom_323	10270922	0.002382714	18.277445249957964	not_mentioned	0.9668	not_mentioned	correct	ok	not_mentioned	released	option_probability
Clef-flash	imcs21	test	10270922	symptom_324	10270922	0.002382714	18.277445249957964	not_mentioned	0.9525	not_mentioned	correct	ok	not_mentioned	released	option_probability
Clef-flash	imcs21	test	10270922	symptom_325	10270922	0.002382714	18.277445249957964	not_mentioned	0.9596	not_mentioned	correct	ok	not_mentioned	released	option_probability
Clef-flash	imcs21	test	10270922	symptom_326	10270922	0.002382714	18.277445249957964	not_mentioned	0.9624	not_mentioned	correct	ok	not_mentioned	released	option_probability
Clef-flash	imcs21	test	10270922	symptom_327	10270922	0.002382714	18.277445249957964	not_mentioned	0.9088	not_mentioned	correct	ok	not_mentioned	released	option_probability
Clef-flash	imcs21	test	10270922	symptom_328	10270922	0.002382714	18.277445249957964	not_mentioned	0.7127	not_mentioned	correct	ok	not_mentioned	released	option_probability
Clef-flash	imcs21	test	10270922	symptom_329	10270922	0.002382714	18.277445249957964	not_mentioned	0.9426	not_mentioned	correct	ok	not_mentioned	released	option_probability
Clef-flash	imcs21	test	10270922	symptom_330	10270922	0.002382714	18.277445249957964	not_mentioned	0.9302	not_mentioned	correct	ok	not_mentioned	released	option_probability
Clef-flash	imcs21	test	10271206	symptom_000	10271206	0.0024121259999999997	19.586743000196293	negative	0.8024	negative	correct	ok	negative	released	option_probability
Clef-flash	imcs21	test	10271206	symptom_001	10271206	0.0024121259999999997	19.586743000196293	negative	0.9382	negative	correct	ok	negative	released	option_probability
Clef-flash	imcs21	test	10271206	symptom_002	10271206	0.0024121259999999997	19.586743000196293	not_mentioned	0.708	not_mentioned	correct	ok	not_mentioned	released	option_probability
Clef-flash	imcs21	test	10271206	symptom_003	10271206	0.0024121259999999997	19.586743000196293	negative	0.6338	negative	correct	ok	negative	released	option_probability
Clef-flash	imcs21	test	10271206	symptom_004	10271206	0.0024121259999999997	19.586743000196293	positive	0.7798	uncertain	incorrect	ok	uncertain	released	option_probability
Clef-flash	imcs21	test	10271206	symptom_005	10271206	0.0024121259999999997	19.586743000196293	not_mentioned	0.9008	not_mentioned	correct	ok	not_mentioned	released	option_probability
Clef-flash	imcs21	test	10271206	symptom_006	10271206	0.0024121259999999997	19.586743000196293	negative	0.9528	negative	correct	ok	negative	released	option_probability
Clef-flash	imcs21	test	10271206	symptom_007	10271206	0.0024121259999999997	19.586743000196293	not_mentioned	0.6844	not_mentioned	correct	ok	not_mentioned	released	option_probability
Clef-flash	imcs21	test	10271206	symptom_008	10271206	0.0024121259999999997	19.586743000196293	positive	0.9242	positive	correct	ok	positive	released	option_probability
Clef-flash	imcs21	test	10271206	symptom_009	10271206	0.0024121259999999997	19.586743000196293	negative	0.6106	not_mentioned	incorrect	ok	not_mentioned	released	option_probability
Clef-flash	imcs21	test	10271206	symptom_010	10271206	0.0024121259999999997	19.586743000196293	not_mentioned	0.4415	not_mentioned	correct	ok	not_mentioned	released	option_probability
Clef-flash	imcs21	test	10271206	symptom_011	10271206	0.0024121259999999997	19.586743000196293	not_mentioned	0.9546	not_mentioned	correct	ok	not_mentioned	released	option_probability
Clef-flash	imcs21	test	10271206	symptom_012	10271206	0.0024121259999999997	19.586743000196293	not_mentioned	0.9245	not_mentioned	correct	ok	not_mentioned	released	option_probability
Clef-flash	imcs21	test	10271206	symptom_013	10271206	0.0024121259999999997	19.586743000196293	not_mentioned	0.5674	not_mentioned	correct	ok	not_mentioned	released	option_probability
Clef-flash	imcs21	test	10271206	symptom_014	10271206	0.0024121259999999997	19.586743000196293	not_mentioned	0.9252	not_mentioned	correct	ok	not_mentioned	released	option_probability
Clef-flash	imcs21	test	10271206	symptom_015	10271206	0.0024121259999999997	19.586743000196293	negative	0.5867	not_mentioned	incorrect	ok	not_mentioned	released	option_probability
Clef-flash	imcs21	test	10271206	symptom_016	10271206	0.0024121259999999997	19.586743000196293	not_mentioned	0.9363	not_mentioned	correct	ok	not_mentioned	released	option_probability
Clef-flash	imcs21	test	10271206	symptom_017	10271206	0.0024121259999999997	19.586743000196293	not_mentioned	0.9277	not_mentioned	correct	ok	not_mentioned	released	option_probability
Clef-flash	imcs21	test	10271206	symptom_018	10271206	0.0024121259999999997	19.586743000196293	not_mentioned	0.8902	not_mentioned	correct	ok	not_mentioned	released	option_probability
Clef-flash	imcs21	test	10271206	symptom_019	10271206	0.0024121259999999997	19.586743000196293	not_mentioned	0.7465	not_mentioned	correct	ok	not_mentioned	released	option_probability
Clef-flash	imcs21	test	10271206	symptom_020	10271206	0.0024121259999999997	19.586743000196293	not_mentioned	0.5994	not_mentioned	correct	ok	not_mentioned	released	option_probability
Clef-flash	imcs21	test	10271206	symptom_021	10271206	0.0024121259999999997	19.586743000196293	positive	0.4801	not_mentioned	incorrect	ok	not_mentioned	released	option_probability
Clef-flash	imcs21	test	10271206	symptom_022	10271206	0.0024121259999999997	19.586743000196293	not_mentioned	0.4618	not_mentioned	correct	ok	not_mentioned	released	option_probability
Clef-flash	imcs21	test	10271206	symptom_023	10271206	0.0024121259999999997	19.586743000196293	positive	0.8551	positive	correct	ok	positive	released	option_probability
Clef-flash	imcs21	test	10271206	symptom_024	10271206	0.0024121259999999997	19.586743000196293	not_mentioned	0.8487	not_mentioned	correct	ok	not_mentioned	released	option_probability
Clef-flash	imcs21	test	10271206	symptom_025	10271206	0.0024121259999999997	19.586743000196293	not_mentioned	0.8297	not_mentioned	correct	ok	not_mentioned	released	option_probability
Clef-flash	imcs21	test	10271206	symptom_026	10271206	0.0024121259999999997	19.586743000196293	not_mentioned	0.5484	not_mentioned	correct	ok	not_mentioned	released	option_probability
Clef-flash	imcs21	test	10271206	symptom_027	10271206	0.0024121259999999997	19.586743000196293	not_mentioned	0.9355	not_mentioned	correct	ok	not_mentioned	released	option_probability
Clef-flash	imcs21	test	10271206	symptom_028	10271206	0.0024121259999999997	19.586743000196293	not_mentioned	0.9168	not_mentioned	correct	ok	not_mentioned	released	option_probability
Clef-flash	imcs21	test	10271206	symptom_029	10271206	0.0024121259999999997	19.586743000196293	not_mentioned	0.7143	not_mentioned	correct	ok	not_mentioned	released	option_probability
Clef-flash	imcs21	test	10271206	symptom_030	10271206	0.0024121259999999997	19.586743000196293	positive	0.5856	not_mentioned	incorrect	ok	not_mentioned	released	option_probability
Clef-flash	imcs21	test	10271206	symptom_031	10271206	0.0024121259999999997	19.586743000196293	not_mentioned	0.8438	not_mentioned	correct	ok	not_mentioned	released	option_probability
Clef-flash	imcs21	test	10271206	symptom_032	10271206	0.0024121259999999997	19.586743000196293	negative	0.6571	positive	incorrect	ok	positive	released	option_probability
Clef-flash	imcs21	test	10271206	symptom_033	10271206	0.0024121259999999997	19.586743000196293	not_mentioned	0.9144	not_mentioned	correct	ok	not_mentioned	released	option_probability
Clef-flash	imcs21	test	10271206	symptom_034	10271206	0.0024121259999999997	19.586743000196293	not_mentioned	0.9481	not_mentioned	correct	ok	not_mentioned	released	option_probability
Clef-flash	imcs21	test	10271206	symptom_035	10271206	0.0024121259999999997	19.586743000196293	not_mentioned	0.3722	not_mentioned	correct	ok	not_mentioned	released	option_probability
Clef-flash	imcs21	test	10271206	symptom_036	10271206	0.0024121259999999997	19.586743000196293	not_mentioned	0.9097	not_mentioned	correct	ok	not_mentioned	released	option_probability
Clef-flash	imcs21	test	10271206	symptom_037	10271206	0.0024121259999999997	19.586743000196293	not_mentioned	0.4845	not_mentioned	correct	ok	not_mentioned	released	option_probability
Clef-flash	imcs21	test	10271206	symptom_038	10271206	0.0024121259999999997	19.586743000196293	not_mentioned	0.9559	not_mentioned	correct	ok	not_mentioned	released	option_probability
Clef-flash	imcs21	test	10271206	symptom_039	10271206	0.0024121259999999997	19.586743000196293	not_mentioned	0.3591	not_mentioned	correct	ok	not_mentioned	released	option_probability
Clef-flash	imcs21	test	10271206	symptom_040	10271206	0.0024121259999999997	19.586743000196293	not_mentioned	0.8416	not_mentioned	correct	ok	not_mentioned	released	option_probability
Clef-flash	imcs21	test	10271206	symptom_041	10271206	0.0024121259999999997	19.586743000196293	not_mentioned	0.4976	not_mentioned	correct	ok	not_mentioned	released	option_probability
Clef-flash	imcs21	test	10271206	symptom_042	10271206	0.0024121259999999997	19.586743000196293	not_mentioned	0.9137	not_mentioned	correct	ok	not_mentioned	released	option_probability
Clef-flash	imcs21	test	10271206	symptom_043	10271206	0.0024121259999999997	19.586743000196293	positive	0.906	positive	correct	ok	positive	released	option_probability
Clef-flash	imcs21	test	10271206	symptom_044	10271206	0.0024121259999999997	19.586743000196293	not_mentioned	0.8734	not_mentioned	correct	ok	not_mentioned	released	option_probability
Clef-flash	imcs21	test	10271206	symptom_045	10271206	0.0024121259999999997	19.586743000196293	not_mentioned	0.7725	not_mentioned	correct	ok	not_mentioned	released	option_probability
Clef-flash	imcs21	test	10271206	symptom_046	10271206	0.0024121259999999997	19.586743000196293	not_mentioned	0.8053	not_mentioned	correct	ok	not_mentioned	released	option_probability
Clef-flash	imcs21	test	10271206	symptom_047	10271206	0.0024121259999999997	19.586743000196293	not_mentioned	0.7409	not_mentioned	correct	ok	not_mentioned	released	option_probability
Clef-flash	imcs21	test	10271206	symptom_048	10271206	0.0024121259999999997	19.586743000196293	not_mentioned	0.7231	not_mentioned	correct	ok	not_mentioned	released	option_probability
Clef-flash	imcs21	test	10271206	symptom_049	10271206	0.0024121259999999997	19.586743000196293	not_mentioned	0.4798	not_mentioned	correct	ok	not_mentioned	released	option_probability
Clef-flash	imcs21	test	10271206	symptom_050	10271206	0.0024121259999999997	19.586743000196293	not_mentioned	0.9241	not_mentioned	correct	ok	not_mentioned	released	option_probability
Clef-flash	imcs21	test	10271206	symptom_051	10271206	0.0024121259999999997	19.586743000196293	not_mentioned	0.7115	not_mentioned	correct	ok	not_mentioned	released	option_probability
Clef-flash	imcs21	test	10271206	symptom_052	10271206	0.0024121259999999997	19.586743000196293	not_mentioned	0.3253	not_mentioned	correct	ok	not_mentioned	released	option_probability
Clef-flash	imcs21	test	10271206	symptom_053	10271206	0.0024121259999999997	19.586743000196293	not_mentioned	0.8264	not_mentioned	correct	ok	not_mentioned	released	option_probability
Clef-flash	imcs21	test	10271206	symptom_054	10271206	0.0024121259999999997	19.586743000196293	uncertain	0.5873	not_mentioned	incorrect	ok	not_mentioned	released	option_probability
Clef-flash	imcs21	test	10271206	symptom_055	10271206	0.0024121259999999997	19.586743000196293	not_mentioned	0.8786	not_mentioned	correct	ok	not_mentioned	released	option_probability
Clef-flash	imcs21	test	10271206	symptom_056	10271206	0.0024121259999999997	19.586743000196293	not_mentioned	0.478	not_mentioned	correct	ok	not_mentioned	released	option_probability
Clef-flash	imcs21	test	10271206	symptom_057	10271206	0.0024121259999999997	19.586743000196293	negative	0.4641	uncertain	incorrect	ok	uncertain	released	option_probability
Clef-flash	imcs21	test	10271206	symptom_058	10271206	0.0024121259999999997	19.586743000196293	not_mentioned	0.4224	not_mentioned	correct	ok	not_mentioned	released	option_probability
Clef-flash	imcs21	test	10271206	symptom_059	10271206	0.0024121259999999997	19.586743000196293	not_mentioned	0.8902	not_mentioned	correct	ok	not_mentioned	released	option_probability
Clef-flash	imcs21	test	10271206	symptom_060	10271206	0.0024121259999999997	19.586743000196293	not_mentioned	0.9426	not_mentioned	correct	ok	not_mentioned	released	option_probability
Clef-flash	imcs21	test	10271206	symptom_061	10271206	0.0024121259999999997	19.586743000196293	not_mentioned	0.7883	not_mentioned	correct	ok	not_mentioned	released	option_probability
Clef-flash	imcs21	test	10271206	symptom_062	10271206	0.0024121259999999997	19.586743000196293	not_mentioned	0.7582	not_mentioned	correct	ok	not_mentioned	released	option_probability
Clef-flash	imcs21	test	10271206	symptom_063	10271206	0.0024121259999999997	19.586743000196293	not_mentioned	0.4244	not_mentioned	correct	ok	not_mentioned	released	option_probability
Clef-flash	imcs21	test	10271206	symptom_064	10271206	0.0024121259999999997	19.586743000196293	not_mentioned	0.9645	not_mentioned	correct	ok	not_mentioned	released	option_probability
Clef-flash	imcs21	test	10271206	symptom_065	10271206	0.0024121259999999997	19.586743000196293	not_mentioned	0.9804	not_mentioned	correct	ok	not_mentioned	released	option_probability
Clef-flash	imcs21	test	10271206	symptom_066	10271206	0.0024121259999999997	19.586743000196293	not_mentioned	0.7411	not_mentioned	correct	ok	not_mentioned	released	option_probability
Clef-flash	imcs21	test	10271206	symptom_067	10271206	0.0024121259999999997	19.586743000196293	not_mentioned	0.966	not_mentioned	correct	ok	not_mentioned	released	option_probability
Clef-flash	imcs21	test	10271206	symptom_068	10271206	0.0024121259999999997	19.586743000196293	not_mentioned	0.8635	not_mentioned	correct	ok	not_mentioned	released	option_probability
Clef-flash	imcs21	test	10271206	symptom_069	10271206	0.0024121259999999997	19.586743000196293	not_mentioned	0.8763	not_mentioned	correct	ok	not_mentioned	released	option_probability
Clef-flash	imcs21	test	10271206	symptom_070	10271206	0.0024121259999999997	19.586743000196293	not_mentioned	0.7822	not_mentioned	correct	ok	not_mentioned	released	option_probability
Clef-flash	imcs21	test	10271206	symptom_071	10271206	0.0024121259999999997	19.586743000196293	not_mentioned	0.9431	not_mentioned	correct	ok	not_mentioned	released	option_probability
Clef-flash	imcs21	test	10271206	symptom_072	10271206	0.0024121259999999997	19.586743000196293	not_mentioned	0.9471	not_mentioned	correct	ok	not_mentioned	released	option_probability
Clef-flash	imcs21	test	10271206	symptom_073	10271206	0.0024121259999999997	19.586743000196293	not_mentioned	0.9688	not_mentioned	correct	ok	not_mentioned	released	option_probability
Clef-flash	imcs21	test	10271206	symptom_074	10271206	0.0024121259999999997	19.586743000196293	not_mentioned	0.9136	not_mentioned	correct	ok	not_mentioned	released	option_probability
Clef-flash	imcs21	test	10271206	symptom_075	10271206	0.0024121259999999997	19.586743000196293	uncertain	0.5545	not_mentioned	incorrect	ok	not_mentioned	released	option_probability
Clef-flash	imcs21	test	10271206	symptom_076	10271206	0.0024121259999999997	19.586743000196293	not_mentioned	0.4892	not_mentioned	correct	ok	not_mentioned	released	option_probability
Clef-flash	imcs21	test	10271206	symptom_077	10271206	0.0024121259999999997	19.586743000196293	not_mentioned	0.9716	not_mentioned	correct	ok	not_mentioned	released	option_probability
Clef-flash	imcs21	test	10271206	symptom_078	10271206	0.0024121259999999997	19.586743000196293	not_mentioned	0.9589	not_mentioned	correct	ok	not_mentioned	released	option_probability
Clef-flash	imcs21	test	10271206	symptom_079	10271206	0.0024121259999999997	19.586743000196293	not_mentioned	0.9139	not_mentioned	correct	ok	not_mentioned	released	option_probability
Clef-flash	imcs21	test	10271206	symptom_080	10271206	0.0024121259999999997	19.586743000196293	not_mentioned	0.8318	not_mentioned	correct	ok	not_mentioned	released	option_probability
Clef-flash	imcs21	test	10271206	symptom_081	10271206	0.0024121259999999997	19.586743000196293	not_mentioned	0.9211	not_mentioned	correct	ok	not_mentioned	released	option_probability
Clef-flash	imcs21	test	10271206	symptom_082	10271206	0.0024121259999999997	19.586743000196293	not_mentioned	0.9565	not_mentioned	correct	ok	not_mentioned	released	option_probability
Clef-flash	imcs21	test	10271206	symptom_083	10271206	0.0024121259999999997	19.586743000196293	not_mentioned	0.6247	not_mentioned	correct	ok	not_mentioned	released	option_probability
Clef-flash	imcs21	test	10271206	symptom_084	10271206	0.0024121259999999997	19.586743000196293	not_mentioned	0.7946	not_mentioned	correct	ok	not_mentioned	released	option_probability
Clef-flash	imcs21	test	10271206	symptom_085	10271206	0.0024121259999999997	19.586743000196293	not_mentioned	0.8267	not_mentioned	correct	ok	not_mentioned	released	option_probability
Clef-flash	imcs21	test	10271206	symptom_086	10271206	0.0024121259999999997	19.586743000196293	positive	0.5777	not_mentioned	incorrect	ok	not_mentioned	released	option_probability
Clef-flash	imcs21	test	10271206	symptom_087	10271206	0.0024121259999999997	19.586743000196293	not_mentioned	0.8782	not_mentioned	correct	ok	not_mentioned	released	option_probability
Clef-flash	imcs21	test	10271206	symptom_088	10271206	0.0024121259999999997	19.586743000196293	not_mentioned	0.9271	not_mentioned	correct	ok	not_mentioned	released	option_probability
Clef-flash	imcs21	test	10271206	symptom_089	10271206	0.0024121259999999997	19.586743000196293	not_mentioned	0.5267000000000001	not_mentioned	correct	ok	not_mentioned	released	option_probability
Clef-flash	imcs21	test	10271206	symptom_090	10271206	0.0024121259999999997	19.586743000196293	negative	0.6765	not_mentioned	incorrect	ok	not_mentioned	released	option_probability
Clef-flash	imcs21	test	10271206	symptom_091	10271206	0.0024121259999999997	19.586743000196293	not_mentioned	0.9282	not_mentioned	correct	ok	not_mentioned	released	option_probability
Clef-flash	imcs21	test	10271206	symptom_092	10271206	0.0024121259999999997	19.586743000196293	not_mentioned	0.9006	not_mentioned	correct	ok	not_mentioned	released	option_probability
Clef-flash	imcs21	test	10271206	symptom_093	10271206	0.0024121259999999997	19.586743000196293	not_mentioned	0.9813	not_mentioned	correct	ok	not_mentioned	released	option_probability
Clef-flash	imcs21	test	10271206	symptom_094	10271206	0.0024121259999999997	19.586743000196293	not_mentioned	0.901	not_mentioned	correct	ok	not_mentioned	released	option_probability
Clef-flash	imcs21	test	10271206	symptom_095	10271206	0.0024121259999999997	19.586743000196293	not_mentioned	0.423	not_mentioned	correct	ok	not_mentioned	released	option_probability
Clef-flash	imcs21	test	10271206	symptom_096	10271206	0.0024121259999999997	19.586743000196293	not_mentioned	0.9347	not_mentioned	correct	ok	not_mentioned	released	option_probability
Clef-flash	imcs21	test	10271206	symptom_097	10271206	0.0024121259999999997	19.586743000196293	not_mentioned	0.7302000000000001	not_mentioned	correct	ok	not_mentioned	released	option_probability
Clef-flash	imcs21	test	10271206	symptom_098	10271206	0.0024121259999999997	19.586743000196293	not_mentioned	0.7458	not_mentioned	correct	ok	not_mentioned	released	option_probability
Clef-flash	imcs21	test	10271206	symptom_099	10271206	0.0024121259999999997	19.586743000196293	not_mentioned	0.5072	not_mentioned	correct	ok	not_mentioned	released	option_probability
Clef-flash	imcs21	test	10271206	symptom_100	10271206	0.0024121259999999997	19.586743000196293	uncertain	0.3562	not_mentioned	incorrect	ok	not_mentioned	released	option_probability
Clef-flash	imcs21	test	10271206	symptom_101	10271206	0.0024121259999999997	19.586743000196293	not_mentioned	0.7638	not_mentioned	correct	ok	not_mentioned	released	option_probability
Clef-flash	imcs21	test	10271206	symptom_102	10271206	0.0024121259999999997	19.586743000196293	not_mentioned	0.5197	not_mentioned	correct	ok	not_mentioned	released	option_probability
Clef-flash	imcs21	test	10271206	symptom_103	10271206	0.0024121259999999997	19.586743000196293	not_mentioned	0.9413	not_mentioned	correct	ok	not_mentioned	released	option_probability
Clef-flash	imcs21	test	10271206	symptom_104	10271206	0.0024121259999999997	19.586743000196293	not_mentioned	0.8743	not_mentioned	correct	ok	not_mentioned	released	option_probability
Clef-flash	imcs21	test	10271206	symptom_105	10271206	0.0024121259999999997	19.586743000196293	not_mentioned	0.9515	not_mentioned	correct	ok	not_mentioned	released	option_probability
Clef-flash	imcs21	test	10271206	symptom_106	10271206	0.0024121259999999997	19.586743000196293	not_mentioned	0.7889	not_mentioned	correct	ok	not_mentioned	released	option_probability
Clef-flash	imcs21	test	10271206	symptom_107	10271206	0.0024121259999999997	19.586743000196293	not_mentioned	0.9703	not_mentioned	correct	ok	not_mentioned	released	option_probability
Clef-flash	imcs21	test	10271206	symptom_108	10271206	0.0024121259999999997	19.586743000196293	not_mentioned	0.9514	not_mentioned	correct	ok	not_mentioned	released	option_probability
Clef-flash	imcs21	test	10271206	symptom_109	10271206	0.0024121259999999997	19.586743000196293	not_mentioned	0.6536	not_mentioned	correct	ok	not_mentioned	released	option_probability
Clef-flash	imcs21	test	10271206	symptom_110	10271206	0.0024121259999999997	19.586743000196293	not_mentioned	0.8754	not_mentioned	correct	ok	not_mentioned	released	option_probability
Clef-flash	imcs21	test	10271206	symptom_111	10271206	0.0024121259999999997	19.586743000196293	not_mentioned	0.9783	not_mentioned	correct	ok	not_mentioned	released	option_probability
Clef-flash	imcs21	test	10271206	symptom_112	10271206	0.0024121259999999997	19.586743000196293	not_mentioned	0.8857	not_mentioned	correct	ok	not_mentioned	released	option_probability
Clef-flash	imcs21	test	10271206	symptom_113	10271206	0.0024121259999999997	19.586743000196293	not_mentioned	0.8908	not_mentioned	correct	ok	not_mentioned	released	option_probability
Clef-flash	imcs21	test	10271206	symptom_114	10271206	0.0024121259999999997	19.586743000196293	not_mentioned	0.8001	not_mentioned	correct	ok	not_mentioned	released	option_probability
Clef-flash	imcs21	test	10271206	symptom_115	10271206	0.0024121259999999997	19.586743000196293	not_mentioned	0.5581	not_mentioned	correct	ok	not_mentioned	released	option_probability
Clef-flash	imcs21	test	10271206	symptom_116	10271206	0.0024121259999999997	19.586743000196293	not_mentioned	0.634	not_mentioned	correct	ok	not_mentioned	released	option_probability
Clef-flash	imcs21	test	10271206	symptom_117	10271206	0.0024121259999999997	19.586743000196293	not_mentioned	0.9202	not_mentioned	correct	ok	not_mentioned	released	option_probability
Clef-flash	imcs21	test	10271206	symptom_118	10271206	0.0024121259999999997	19.586743000196293	not_mentioned	0.4726	not_mentioned	correct	ok	not_mentioned	released	option_probability
Clef-flash	imcs21	test	10271206	symptom_119	10271206	0.0024121259999999997	19.586743000196293	not_mentioned	0.8316	not_mentioned	correct	ok	not_mentioned	released	option_probability
Clef-flash	imcs21	test	10271206	symptom_120	10271206	0.0024121259999999997	19.586743000196293	not_mentioned	0.789	not_mentioned	correct	ok	not_mentioned	released	option_probability
Clef-flash	imcs21	test	10271206	symptom_121	10271206	0.0024121259999999997	19.586743000196293	not_mentioned	0.8292	not_mentioned	correct	ok	not_mentioned	released	option_probability
Clef-flash	imcs21	test	10271206	symptom_122	10271206	0.0024121259999999997	19.586743000196293	not_mentioned	0.7797	not_mentioned	correct	ok	not_mentioned	released	option_probability
Clef-flash	imcs21	test	10271206	symptom_123	10271206	0.0024121259999999997	19.586743000196293	not_mentioned	0.3089	not_mentioned	correct	ok	not_mentioned	released	option_probability
Clef-flash	imcs21	test	10271206	symptom_124	10271206	0.0024121259999999997	19.586743000196293	negative	0.716	not_mentioned	incorrect	ok	not_mentioned	released	option_probability
Clef-flash	imcs21	test	10271206	symptom_125	10271206	0.0024121259999999997	19.586743000196293	not_mentioned	0.7639	not_mentioned	correct	ok	not_mentioned	released	option_probability
Clef-flash	imcs21	test	10271206	symptom_126	10271206	0.0024121259999999997	19.586743000196293	not_mentioned	0.957	not_mentioned	correct	ok	not_mentioned	released	option_probability
Clef-flash	imcs21	test	10271206	symptom_127	10271206	0.0024121259999999997	19.586743000196293	not_mentioned	0.6128	not_mentioned	correct	ok	not_mentioned	released	option_probability
Clef-flash	imcs21	test	10271206	symptom_128	10271206	0.0024121259999999997	19.586743000196293	not_mentioned	0.8995	not_mentioned	correct	ok	not_mentioned	released	option_probability
Clef-flash	imcs21	test	10271206	symptom_129	10271206	0.0024121259999999997	19.586743000196293	not_mentioned	0.9508	not_mentioned	correct	ok	not_mentioned	released	option_probability
Clef-flash	imcs21	test	10271206	symptom_130	10271206	0.0024121259999999997	19.586743000196293	not_mentioned	0.8668	not_mentioned	correct	ok	not_mentioned	released	option_probability
Clef-flash	imcs21	test	10271206	symptom_131	10271206	0.0024121259999999997	19.586743000196293	negative	0.8448	not_mentioned	incorrect	ok	not_mentioned	released	option_probability
Clef-flash	imcs21	test	10271206	symptom_132	10271206	0.0024121259999999997	19.586743000196293	not_mentioned	0.9314	not_mentioned	correct	ok	not_mentioned	released	option_probability
Clef-flash	imcs21	test	10271206	symptom_133	10271206	0.0024121259999999997	19.586743000196293	not_mentioned	0.9084	not_mentioned	correct	ok	not_mentioned	released	option_probability
Clef-flash	imcs21	test	10271206	symptom_134	10271206	0.0024121259999999997	19.586743000196293	not_mentioned	0.4186	not_mentioned	correct	ok	not_mentioned	released	option_probability
Clef-flash	imcs21	test	10271206	symptom_135	10271206	0.0024121259999999997	19.586743000196293	not_mentioned	0.9181	not_mentioned	correct	ok	not_mentioned	released	option_probability
Clef-flash	imcs21	test	10271206	symptom_136	10271206	0.0024121259999999997	19.586743000196293	not_mentioned	0.8397	not_mentioned	correct	ok	not_mentioned	released	option_probability
Clef-flash	imcs21	test	10271206	symptom_137	10271206	0.0024121259999999997	19.586743000196293	not_mentioned	0.6823	not_mentioned	correct	ok	not_mentioned	released	option_probability
Clef-flash	imcs21	test	10271206	symptom_138	10271206	0.0024121259999999997	19.586743000196293	not_mentioned	0.7081	not_mentioned	correct	ok	not_mentioned	released	option_probability
Clef-flash	imcs21	test	10271206	symptom_139	10271206	0.0024121259999999997	19.586743000196293	not_mentioned	0.74	not_mentioned	correct	ok	not_mentioned	released	option_probability
Clef-flash	imcs21	test	10271206	symptom_140	10271206	0.0024121259999999997	19.586743000196293	negative	0.6414	not_mentioned	incorrect	ok	not_mentioned	released	option_probability
Clef-flash	imcs21	test	10271206	symptom_141	10271206	0.0024121259999999997	19.586743000196293	not_mentioned	0.8995	not_mentioned	correct	ok	not_mentioned	released	option_probability
Clef-flash	imcs21	test	10271206	symptom_142	10271206	0.0024121259999999997	19.586743000196293	not_mentioned	0.974	not_mentioned	correct	ok	not_mentioned	released	option_probability
Clef-flash	imcs21	test	10271206	symptom_143	10271206	0.0024121259999999997	19.586743000196293	not_mentioned	0.9398	not_mentioned	correct	ok	not_mentioned	released	option_probability
Clef-flash	imcs21	test	10271206	symptom_144	10271206	0.0024121259999999997	19.586743000196293	not_mentioned	0.9458	not_mentioned	correct	ok	not_mentioned	released	option_probability
Clef-flash	imcs21	test	10271206	symptom_145	10271206	0.0024121259999999997	19.586743000196293	not_mentioned	0.9111	not_mentioned	correct	ok	not_mentioned	released	option_probability
Clef-flash	imcs21	test	10271206	symptom_146	10271206	0.0024121259999999997	19.586743000196293	negative	0.4823	not_mentioned	incorrect	ok	not_mentioned	released	option_probability
Clef-flash	imcs21	test	10271206	symptom_147	10271206	0.0024121259999999997	19.586743000196293	not_mentioned	0.9706	not_mentioned	correct	ok	not_mentioned	released	option_probability
Clef-flash	imcs21	test	10271206	symptom_148	10271206	0.0024121259999999997	19.586743000196293	not_mentioned	0.7906	not_mentioned	correct	ok	not_mentioned	released	option_probability
Clef-flash	imcs21	test	10271206	symptom_149	10271206	0.0024121259999999997	19.586743000196293	not_mentioned	0.8627	not_mentioned	correct	ok	not_mentioned	released	option_probability
Clef-flash	imcs21	test	10271206	symptom_150	10271206	0.0024121259999999997	19.586743000196293	not_mentioned	0.9578	not_mentioned	correct	ok	not_mentioned	released	option_probability
Clef-flash	imcs21	test	10271206	symptom_151	10271206	0.0024121259999999997	19.586743000196293	not_mentioned	0.937	not_mentioned	correct	ok	not_mentioned	released	option_probability
Clef-flash	imcs21	test	10271206	symptom_152	10271206	0.0024121259999999997	19.586743000196293	not_mentioned	0.8932	not_mentioned	correct	ok	not_mentioned	released	option_probability
Clef-flash	imcs21	test	10271206	symptom_153	10271206	0.0024121259999999997	19.586743000196293	not_mentioned	0.9398	not_mentioned	correct	ok	not_mentioned	released	option_probability
Clef-flash	imcs21	test	10271206	symptom_154	10271206	0.0024121259999999997	19.586743000196293	not_mentioned	0.5477	not_mentioned	correct	ok	not_mentioned	released	option_probability
Clef-flash	imcs21	test	10271206	symptom_155	10271206	0.0024121259999999997	19.586743000196293	not_mentioned	0.727	not_mentioned	correct	ok	not_mentioned	released	option_probability
Clef-flash	imcs21	test	10271206	symptom_156	10271206	0.0024121259999999997	19.586743000196293	not_mentioned	0.9265	not_mentioned	correct	ok	not_mentioned	released	option_probability
Clef-flash	imcs21	test	10271206	symptom_157	10271206	0.0024121259999999997	19.586743000196293	not_mentioned	0.6727	not_mentioned	correct	ok	not_mentioned	released	option_probability
Clef-flash	imcs21	test	10271206	symptom_158	10271206	0.0024121259999999997	19.586743000196293	not_mentioned	0.5089	not_mentioned	correct	ok	not_mentioned	released	option_probability
Clef-flash	imcs21	test	10271206	symptom_159	10271206	0.0024121259999999997	19.586743000196293	not_mentioned	0.9647	not_mentioned	correct	ok	not_mentioned	released	option_probability
Clef-flash	imcs21	test	10271206	symptom_160	10271206	0.0024121259999999997	19.586743000196293	not_mentioned	0.9067	not_mentioned	correct	ok	not_mentioned	released	option_probability
Clef-flash	imcs21	test	10271206	symptom_161	10271206	0.0024121259999999997	19.586743000196293	not_mentioned	0.9847	not_mentioned	correct	ok	not_mentioned	released	option_probability
Clef-flash	imcs21	test	10271206	symptom_162	10271206	0.0024121259999999997	19.586743000196293	not_mentioned	0.7055	not_mentioned	correct	ok	not_mentioned	released	option_probability
Clef-flash	imcs21	test	10271206	symptom_163	10271206	0.0024121259999999997	19.586743000196293	not_mentioned	0.8497	not_mentioned	correct	ok	not_mentioned	released	option_probability
Clef-flash	imcs21	test	10271206	symptom_164	10271206	0.0024121259999999997	19.586743000196293	not_mentioned	0.894	not_mentioned	correct	ok	not_mentioned	released	option_probability
Clef-flash	imcs21	test	10271206	symptom_165	10271206	0.0024121259999999997	19.586743000196293	not_mentioned	0.6677000000000001	not_mentioned	correct	ok	not_mentioned	released	option_probability
Clef-flash	imcs21	test	10271206	symptom_166	10271206	0.0024121259999999997	19.586743000196293	not_mentioned	0.7873	not_mentioned	correct	ok	not_mentioned	released	option_probability
Clef-flash	imcs21	test	10271206	symptom_167	10271206	0.0024121259999999997	19.586743000196293	negative	0.7196	not_mentioned	incorrect	ok	not_mentioned	released	option_probability
Clef-flash	imcs21	test	10271206	symptom_168	10271206	0.0024121259999999997	19.586743000196293	not_mentioned	0.7959	not_mentioned	correct	ok	not_mentioned	released	option_probability
Clef-flash	imcs21	test	10271206	symptom_169	10271206	0.0024121259999999997	19.586743000196293	not_mentioned	0.6662	not_mentioned	correct	ok	not_mentioned	released	option_probability
Clef-flash	imcs21	test	10271206	symptom_170	10271206	0.0024121259999999997	19.586743000196293	not_mentioned	0.9614	not_mentioned	correct	ok	not_mentioned	released	option_probability
Clef-flash	imcs21	test	10271206	symptom_171	10271206	0.0024121259999999997	19.586743000196293	not_mentioned	0.8404	not_mentioned	correct	ok	not_mentioned	released	option_probability
Clef-flash	imcs21	test	10271206	symptom_172	10271206	0.0024121259999999997	19.586743000196293	not_mentioned	0.8131	not_mentioned	correct	ok	not_mentioned	released	option_probability
Clef-flash	imcs21	test	10271206	symptom_173	10271206	0.0024121259999999997	19.586743000196293	not_mentioned	0.7542	not_mentioned	correct	ok	not_mentioned	released	option_probability
Clef-flash	imcs21	test	10271206	symptom_174	10271206	0.0024121259999999997	19.586743000196293	not_mentioned	0.7464000000000001	not_mentioned	correct	ok	not_mentioned	released	option_probability
Clef-flash	imcs21	test	10271206	symptom_175	10271206	0.0024121259999999997	19.586743000196293	not_mentioned	0.7133	not_mentioned	correct	ok	not_mentioned	released	option_probability
Clef-flash	imcs21	test	10271206	symptom_176	10271206	0.0024121259999999997	19.586743000196293	not_mentioned	0.7273000000000001	not_mentioned	correct	ok	not_mentioned	released	option_probability
Clef-flash	imcs21	test	10271206	symptom_177	10271206	0.0024121259999999997	19.586743000196293	not_mentioned	0.6792	not_mentioned	correct	ok	not_mentioned	released	option_probability
Clef-flash	imcs21	test	10271206	symptom_178	10271206	0.0024121259999999997	19.586743000196293	not_mentioned	0.8204	not_mentioned	correct	ok	not_mentioned	released	option_probability
Clef-flash	imcs21	test	10271206	symptom_179	10271206	0.0024121259999999997	19.586743000196293	not_mentioned	0.7393	not_mentioned	correct	ok	not_mentioned	released	option_probability
Clef-flash	imcs21	test	10271206	symptom_180	10271206	0.0024121259999999997	19.586743000196293	not_mentioned	0.893	not_mentioned	correct	ok	not_mentioned	released	option_probability
Clef-flash	imcs21	test	10271206	symptom_181	10271206	0.0024121259999999997	19.586743000196293	not_mentioned	0.8688	not_mentioned	correct	ok	not_mentioned	released	option_probability
Clef-flash	imcs21	test	10271206	symptom_182	10271206	0.0024121259999999997	19.586743000196293	not_mentioned	0.8748	not_mentioned	correct	ok	not_mentioned	released	option_probability
Clef-flash	imcs21	test	10271206	symptom_183	10271206	0.0024121259999999997	19.586743000196293	not_mentioned	0.9373	not_mentioned	correct	ok	not_mentioned	released	option_probability
Clef-flash	imcs21	test	10271206	symptom_184	10271206	0.0024121259999999997	19.586743000196293	not_mentioned	0.763	not_mentioned	correct	ok	not_mentioned	released	option_probability
Clef-flash	imcs21	test	10271206	symptom_185	10271206	0.0024121259999999997	19.586743000196293	negative	0.711	not_mentioned	incorrect	ok	not_mentioned	released	option_probability
Clef-flash	imcs21	test	10271206	symptom_186	10271206	0.0024121259999999997	19.586743000196293	not_mentioned	0.8786	not_mentioned	correct	ok	not_mentioned	released	option_probability
Clef-flash	imcs21	test	10271206	symptom_187	10271206	0.0024121259999999997	19.586743000196293	not_mentioned	0.6417	not_mentioned	correct	ok	not_mentioned	released	option_probability
Clef-flash	imcs21	test	10271206	symptom_188	10271206	0.0024121259999999997	19.586743000196293	not_mentioned	0.6394	not_mentioned	correct	ok	not_mentioned	released	option_probability
Clef-flash	imcs21	test	10271206	symptom_189	10271206	0.0024121259999999997	19.586743000196293	not_mentioned	0.7083	not_mentioned	correct	ok	not_mentioned	released	option_probability
Clef-flash	imcs21	test	10271206	symptom_190	10271206	0.0024121259999999997	19.586743000196293	not_mentioned	0.8327	not_mentioned	correct	ok	not_mentioned	released	option_probability
Clef-flash	imcs21	test	10271206	symptom_191	10271206	0.0024121259999999997	19.586743000196293	not_mentioned	0.8547	not_mentioned	correct	ok	not_mentioned	released	option_probability
Clef-flash	imcs21	test	10271206	symptom_192	10271206	0.0024121259999999997	19.586743000196293	not_mentioned	0.8814	not_mentioned	correct	ok	not_mentioned	released	option_probability
Clef-flash	imcs21	test	10271206	symptom_193	10271206	0.0024121259999999997	19.586743000196293	not_mentioned	0.9607	not_mentioned	correct	ok	not_mentioned	released	option_probability
Clef-flash	imcs21	test	10271206	symptom_194	10271206	0.0024121259999999997	19.586743000196293	not_mentioned	0.9556	not_mentioned	correct	ok	not_mentioned	released	option_probability
Clef-flash	imcs21	test	10271206	symptom_195	10271206	0.0024121259999999997	19.586743000196293	not_mentioned	0.9796	not_mentioned	correct	ok	not_mentioned	released	option_probability
Clef-flash	imcs21	test	10271206	symptom_196	10271206	0.0024121259999999997	19.586743000196293	not_mentioned	0.9769	not_mentioned	correct	ok	not_mentioned	released	option_probability
Clef-flash	imcs21	test	10271206	symptom_197	10271206	0.0024121259999999997	19.586743000196293	not_mentioned	0.9282	not_mentioned	correct	ok	not_mentioned	released	option_probability
Clef-flash	imcs21	test	10271206	symptom_198	10271206	0.0024121259999999997	19.586743000196293	not_mentioned	0.9441	not_mentioned	correct	ok	not_mentioned	released	option_probability
Clef-flash	imcs21	test	10271206	symptom_199	10271206	0.0024121259999999997	19.586743000196293	not_mentioned	0.9653	not_mentioned	correct	ok	not_mentioned	released	option_probability
Clef-flash	imcs21	test	10271206	symptom_200	10271206	0.0024121259999999997	19.586743000196293	not_mentioned	0.9627	not_mentioned	correct	ok	not_mentioned	released	option_probability
Clef-flash	imcs21	test	10271206	symptom_201	10271206	0.0024121259999999997	19.586743000196293	not_mentioned	0.933	not_mentioned	correct	ok	not_mentioned	released	option_probability
Clef-flash	imcs21	test	10271206	symptom_202	10271206	0.0024121259999999997	19.586743000196293	negative	0.4762	not_mentioned	incorrect	ok	not_mentioned	released	option_probability
Clef-flash	imcs21	test	10271206	symptom_203	10271206	0.0024121259999999997	19.586743000196293	not_mentioned	0.8706	not_mentioned	correct	ok	not_mentioned	released	option_probability
Clef-flash	imcs21	test	10271206	symptom_204	10271206	0.0024121259999999997	19.586743000196293	not_mentioned	0.9777	not_mentioned	correct	ok	not_mentioned	released	option_probability
Clef-flash	imcs21	test	10271206	symptom_205	10271206	0.0024121259999999997	19.586743000196293	not_mentioned	0.6607	not_mentioned	correct	ok	not_mentioned	released	option_probability
Clef-flash	imcs21	test	10271206	symptom_206	10271206	0.0024121259999999997	19.586743000196293	not_mentioned	0.9138	not_mentioned	correct	ok	not_mentioned	released	option_probability
Clef-flash	imcs21	test	10271206	symptom_207	10271206	0.0024121259999999997	19.586743000196293	not_mentioned	0.9025	not_mentioned	correct	ok	not_mentioned	released	option_probability
Clef-flash	imcs21	test	10271206	symptom_208	10271206	0.0024121259999999997	19.586743000196293	uncertain	0.5403	not_mentioned	incorrect	ok	not_mentioned	released	option_probability
Clef-flash	imcs21	test	10271206	symptom_209	10271206	0.0024121259999999997	19.586743000196293	not_mentioned	0.962	not_mentioned	correct	ok	not_mentioned	released	option_probability
Clef-flash	imcs21	test	10271206	symptom_210	10271206	0.0024121259999999997	19.586743000196293	not_mentioned	0.8427	not_mentioned	correct	ok	not_mentioned	released	option_probability
Clef-flash	imcs21	test	10271206	symptom_211	10271206	0.0024121259999999997	19.586743000196293	not_mentioned	0.9622	not_mentioned	correct	ok	not_mentioned	released	option_probability
Clef-flash	imcs21	test	10271206	symptom_212	10271206	0.0024121259999999997	19.586743000196293	not_mentioned	0.8906	not_mentioned	correct	ok	not_mentioned	released	option_probability
Clef-flash	imcs21	test	10271206	symptom_213	10271206	0.0024121259999999997	19.586743000196293	not_mentioned	0.5968	not_mentioned	correct	ok	not_mentioned	released	option_probability
Clef-flash	imcs21	test	10271206	symptom_214	10271206	0.0024121259999999997	19.586743000196293	not_mentioned	0.9234	not_mentioned	correct	ok	not_mentioned	released	option_probability
Clef-flash	imcs21	test	10271206	symptom_215	10271206	0.0024121259999999997	19.586743000196293	not_mentioned	0.9664	not_mentioned	correct	ok	not_mentioned	released	option_probability
Clef-flash	imcs21	test	10271206	symptom_216	10271206	0.0024121259999999997	19.586743000196293	not_mentioned	0.9157	not_mentioned	correct	ok	not_mentioned	released	option_probability
Clef-flash	imcs21	test	10271206	symptom_217	10271206	0.0024121259999999997	19.586743000196293	not_mentioned	0.956	not_mentioned	correct	ok	not_mentioned	released	option_probability
Clef-flash	imcs21	test	10271206	symptom_218	10271206	0.0024121259999999997	19.586743000196293	not_mentioned	0.908	not_mentioned	correct	ok	not_mentioned	released	option_probability
Clef-flash	imcs21	test	10271206	symptom_219	10271206	0.0024121259999999997	19.586743000196293	not_mentioned	0.9456	not_mentioned	correct	ok	not_mentioned	released	option_probability
Clef-flash	imcs21	test	10271206	symptom_220	10271206	0.0024121259999999997	19.586743000196293	not_mentioned	0.9125	not_mentioned	correct	ok	not_mentioned	released	option_probability
Clef-flash	imcs21	test	10271206	symptom_221	10271206	0.0024121259999999997	19.586743000196293	positive	0.9363	not_mentioned	incorrect	ok	not_mentioned	released	option_probability
Clef-flash	imcs21	test	10271206	symptom_222	10271206	0.0024121259999999997	19.586743000196293	not_mentioned	0.9179	not_mentioned	correct	ok	not_mentioned	released	option_probability
Clef-flash	imcs21	test	10271206	symptom_223	10271206	0.0024121259999999997	19.586743000196293	not_mentioned	0.9517	not_mentioned	correct	ok	not_mentioned	released	option_probability
Clef-flash	imcs21	test	10271206	symptom_224	10271206	0.0024121259999999997	19.586743000196293	not_mentioned	0.6703	not_mentioned	correct	ok	not_mentioned	released	option_probability
Clef-flash	imcs21	test	10271206	symptom_225	10271206	0.0024121259999999997	19.586743000196293	not_mentioned	0.6912	not_mentioned	correct	ok	not_mentioned	released	option_probability
Clef-flash	imcs21	test	10271206	symptom_226	10271206	0.0024121259999999997	19.586743000196293	not_mentioned	0.8556	not_mentioned	correct	ok	not_mentioned	released	option_probability
Clef-flash	imcs21	test	10271206	symptom_227	10271206	0.0024121259999999997	19.586743000196293	not_mentioned	0.5947	not_mentioned	correct	ok	not_mentioned	released	option_probability
Clef-flash	imcs21	test	10271206	symptom_228	10271206	0.0024121259999999997	19.586743000196293	not_mentioned	0.9394	not_mentioned	correct	ok	not_mentioned	released	option_probability
Clef-flash	imcs21	test	10271206	symptom_229	10271206	0.0024121259999999997	19.586743000196293	not_mentioned	0.9081	not_mentioned	correct	ok	not_mentioned	released	option_probability
Clef-flash	imcs21	test	10271206	symptom_230	10271206	0.0024121259999999997	19.586743000196293	not_mentioned	0.8752	not_mentioned	correct	ok	not_mentioned	released	option_probability
Clef-flash	imcs21	test	10271206	symptom_231	10271206	0.0024121259999999997	19.586743000196293	not_mentioned	0.904	not_mentioned	correct	ok	not_mentioned	released	option_probability
Clef-flash	imcs21	test	10271206	symptom_232	10271206	0.0024121259999999997	19.586743000196293	not_mentioned	0.9224	not_mentioned	correct	ok	not_mentioned	released	option_probability
Clef-flash	imcs21	test	10271206	symptom_233	10271206	0.0024121259999999997	19.586743000196293	not_mentioned	0.9028	not_mentioned	correct	ok	not_mentioned	released	option_probability
Clef-flash	imcs21	test	10271206	symptom_234	10271206	0.0024121259999999997	19.586743000196293	not_mentioned	0.9578	not_mentioned	correct	ok	not_mentioned	released	option_probability
Clef-flash	imcs21	test	10271206	symptom_235	10271206	0.0024121259999999997	19.586743000196293	not_mentioned	0.943	not_mentioned	correct	ok	not_mentioned	released	option_probability
Clef-flash	imcs21	test	10271206	symptom_236	10271206	0.0024121259999999997	19.586743000196293	not_mentioned	0.9505	not_mentioned	correct	ok	not_mentioned	released	option_probability
Clef-flash	imcs21	test	10271206	symptom_237	10271206	0.0024121259999999997	19.586743000196293	not_mentioned	0.8489	not_mentioned	correct	ok	not_mentioned	released	option_probability
Clef-flash	imcs21	test	10271206	symptom_238	10271206	0.0024121259999999997	19.586743000196293	not_mentioned	0.7876	not_mentioned	correct	ok	not_mentioned	released	option_probability
Clef-flash	imcs21	test	10271206	symptom_239	10271206	0.0024121259999999997	19.586743000196293	not_mentioned	0.9706	not_mentioned	correct	ok	not_mentioned	released	option_probability
Clef-flash	imcs21	test	10271206	symptom_240	10271206	0.0024121259999999997	19.586743000196293	negative	0.4246	not_mentioned	incorrect	ok	not_mentioned	released	option_probability
Clef-flash	imcs21	test	10271206	symptom_241	10271206	0.0024121259999999997	19.586743000196293	not_mentioned	0.9624	not_mentioned	correct	ok	not_mentioned	released	option_probability
Clef-flash	imcs21	test	10271206	symptom_242	10271206	0.0024121259999999997	19.586743000196293	not_mentioned	0.9471	not_mentioned	correct	ok	not_mentioned	released	option_probability
Clef-flash	imcs21	test	10271206	symptom_243	10271206	0.0024121259999999997	19.586743000196293	not_mentioned	0.7553	not_mentioned	correct	ok	not_mentioned	released	option_probability
Clef-flash	imcs21	test	10271206	symptom_244	10271206	0.0024121259999999997	19.586743000196293	not_mentioned	0.8228	not_mentioned	correct	ok	not_mentioned	released	option_probability
Clef-flash	imcs21	test	10271206	symptom_245	10271206	0.0024121259999999997	19.586743000196293	negative	0.3754	not_mentioned	incorrect	ok	not_mentioned	released	option_probability
Clef-flash	imcs21	test	10271206	symptom_246	10271206	0.0024121259999999997	19.586743000196293	not_mentioned	0.9123	not_mentioned	correct	ok	not_mentioned	released	option_probability
Clef-flash	imcs21	test	10271206	symptom_247	10271206	0.0024121259999999997	19.586743000196293	not_mentioned	0.884	not_mentioned	correct	ok	not_mentioned	released	option_probability
Clef-flash	imcs21	test	10271206	symptom_248	10271206	0.0024121259999999997	19.586743000196293	not_mentioned	0.9322	not_mentioned	correct	ok	not_mentioned	released	option_probability
Clef-flash	imcs21	test	10271206	symptom_249	10271206	0.0024121259999999997	19.586743000196293	not_mentioned	0.9061	not_mentioned	correct	ok	not_mentioned	released	option_probability
Clef-flash	imcs21	test	10271206	symptom_250	10271206	0.0024121259999999997	19.586743000196293	not_mentioned	0.8584	not_mentioned	correct	ok	not_mentioned	released	option_probability
Clef-flash	imcs21	test	10271206	symptom_251	10271206	0.0024121259999999997	19.586743000196293	not_mentioned	0.8531	not_mentioned	correct	ok	not_mentioned	released	option_probability
Clef-flash	imcs21	test	10271206	symptom_252	10271206	0.0024121259999999997	19.586743000196293	not_mentioned	0.9172	not_mentioned	correct	ok	not_mentioned	released	option_probability
Clef-flash	imcs21	test	10271206	symptom_253	10271206	0.0024121259999999997	19.586743000196293	not_mentioned	0.9437	not_mentioned	correct	ok	not_mentioned	released	option_probability
Clef-flash	imcs21	test	10271206	symptom_254	10271206	0.0024121259999999997	19.586743000196293	negative	0.5303	not_mentioned	incorrect	ok	not_mentioned	released	option_probability
Clef-flash	imcs21	test	10271206	symptom_255	10271206	0.0024121259999999997	19.586743000196293	uncertain	0.4347	not_mentioned	incorrect	ok	not_mentioned	released	option_probability
Clef-flash	imcs21	test	10271206	symptom_256	10271206	0.0024121259999999997	19.586743000196293	not_mentioned	0.4986	not_mentioned	correct	ok	not_mentioned	released	option_probability
Clef-flash	imcs21	test	10271206	symptom_257	10271206	0.0024121259999999997	19.586743000196293	not_mentioned	0.8817	not_mentioned	correct	ok	not_mentioned	released	option_probability
Clef-flash	imcs21	test	10271206	symptom_258	10271206	0.0024121259999999997	19.586743000196293	not_mentioned	0.9647	not_mentioned	correct	ok	not_mentioned	released	option_probability
Clef-flash	imcs21	test	10271206	symptom_259	10271206	0.0024121259999999997	19.586743000196293	not_mentioned	0.9517	not_mentioned	correct	ok	not_mentioned	released	option_probability
Clef-flash	imcs21	test	10271206	symptom_260	10271206	0.0024121259999999997	19.586743000196293	not_mentioned	0.8704	not_mentioned	correct	ok	not_mentioned	released	option_probability
Clef-flash	imcs21	test	10271206	symptom_261	10271206	0.0024121259999999997	19.586743000196293	not_mentioned	0.9813	not_mentioned	correct	ok	not_mentioned	released	option_probability
Clef-flash	imcs21	test	10271206	symptom_262	10271206	0.0024121259999999997	19.586743000196293	not_mentioned	0.9367	not_mentioned	correct	ok	not_mentioned	released	option_probability
Clef-flash	imcs21	test	10271206	symptom_263	10271206	0.0024121259999999997	19.586743000196293	not_mentioned	0.927	not_mentioned	correct	ok	not_mentioned	released	option_probability
Clef-flash	imcs21	test	10271206	symptom_264	10271206	0.0024121259999999997	19.586743000196293	not_mentioned	0.9713	not_mentioned	correct	ok	not_mentioned	released	option_probability
Clef-flash	imcs21	test	10271206	symptom_265	10271206	0.0024121259999999997	19.586743000196293	not_mentioned	0.9534	not_mentioned	correct	ok	not_mentioned	released	option_probability
Clef-flash	imcs21	test	10271206	symptom_266	10271206	0.0024121259999999997	19.586743000196293	not_mentioned	0.9786	not_mentioned	correct	ok	not_mentioned	released	option_probability
Clef-flash	imcs21	test	10271206	symptom_267	10271206	0.0024121259999999997	19.586743000196293	not_mentioned	0.9046	not_mentioned	correct	ok	not_mentioned	released	option_probability
Clef-flash	imcs21	test	10271206	symptom_268	10271206	0.0024121259999999997	19.586743000196293	not_mentioned	0.9626	not_mentioned	correct	ok	not_mentioned	released	option_probability
Clef-flash	imcs21	test	10271206	symptom_269	10271206	0.0024121259999999997	19.586743000196293	not_mentioned	0.9642	not_mentioned	correct	ok	not_mentioned	released	option_probability
Clef-flash	imcs21	test	10271206	symptom_270	10271206	0.0024121259999999997	19.586743000196293	not_mentioned	0.7524	not_mentioned	correct	ok	not_mentioned	released	option_probability
Clef-flash	imcs21	test	10271206	symptom_271	10271206	0.0024121259999999997	19.586743000196293	not_mentioned	0.9178	not_mentioned	correct	ok	not_mentioned	released	option_probability
Clef-flash	imcs21	test	10271206	symptom_272	10271206	0.0024121259999999997	19.586743000196293	not_mentioned	0.9498	not_mentioned	correct	ok	not_mentioned	released	option_probability
Clef-flash	imcs21	test	10271206	symptom_273	10271206	0.0024121259999999997	19.586743000196293	not_mentioned	0.9313	not_mentioned	correct	ok	not_mentioned	released	option_probability
Clef-flash	imcs21	test	10271206	symptom_274	10271206	0.0024121259999999997	19.586743000196293	not_mentioned	0.8161	not_mentioned	correct	ok	not_mentioned	released	option_probability
Clef-flash	imcs21	test	10271206	symptom_275	10271206	0.0024121259999999997	19.586743000196293	not_mentioned	0.9078	not_mentioned	correct	ok	not_mentioned	released	option_probability
Clef-flash	imcs21	test	10271206	symptom_276	10271206	0.0024121259999999997	19.586743000196293	not_mentioned	0.9782	not_mentioned	correct	ok	not_mentioned	released	option_probability
Clef-flash	imcs21	test	10271206	symptom_277	10271206	0.0024121259999999997	19.586743000196293	not_mentioned	0.9567	not_mentioned	correct	ok	not_mentioned	released	option_probability
Clef-flash	imcs21	test	10271206	symptom_278	10271206	0.0024121259999999997	19.586743000196293	not_mentioned	0.9806	not_mentioned	correct	ok	not_mentioned	released	option_probability
Clef-flash	imcs21	test	10271206	symptom_279	10271206	0.0024121259999999997	19.586743000196293	not_mentioned	0.967	not_mentioned	correct	ok	not_mentioned	released	option_probability
Clef-flash	imcs21	test	10271206	symptom_280	10271206	0.0024121259999999997	19.586743000196293	not_mentioned	0.7913	not_mentioned	correct	ok	not_mentioned	released	option_probability
Clef-flash	imcs21	test	10271206	symptom_281	10271206	0.0024121259999999997	19.586743000196293	not_mentioned	0.9832	not_mentioned	correct	ok	not_mentioned	released	option_probability
Clef-flash	imcs21	test	10271206	symptom_282	10271206	0.0024121259999999997	19.586743000196293	not_mentioned	0.6879	not_mentioned	correct	ok	not_mentioned	released	option_probability
Clef-flash	imcs21	test	10271206	symptom_283	10271206	0.0024121259999999997	19.586743000196293	not_mentioned	0.9306	not_mentioned	correct	ok	not_mentioned	released	option_probability
Clef-flash	imcs21	test	10271206	symptom_284	10271206	0.0024121259999999997	19.586743000196293	not_mentioned	0.9445	not_mentioned	correct	ok	not_mentioned	released	option_probability
Clef-flash	imcs21	test	10271206	symptom_285	10271206	0.0024121259999999997	19.586743000196293	not_mentioned	0.8238	not_mentioned	correct	ok	not_mentioned	released	option_probability
Clef-flash	imcs21	test	10271206	symptom_286	10271206	0.0024121259999999997	19.586743000196293	not_mentioned	0.954	not_mentioned	correct	ok	not_mentioned	released	option_probability
Clef-flash	imcs21	test	10271206	symptom_287	10271206	0.0024121259999999997	19.586743000196293	not_mentioned	0.9688	not_mentioned	correct	ok	not_mentioned	released	option_probability
Clef-flash	imcs21	test	10271206	symptom_288	10271206	0.0024121259999999997	19.586743000196293	not_mentioned	0.8984	not_mentioned	correct	ok	not_mentioned	released	option_probability
Clef-flash	imcs21	test	10271206	symptom_289	10271206	0.0024121259999999997	19.586743000196293	not_mentioned	0.7636	not_mentioned	correct	ok	not_mentioned	released	option_probability
Clef-flash	imcs21	test	10271206	symptom_290	10271206	0.0024121259999999997	19.586743000196293	not_mentioned	0.8963	not_mentioned	correct	ok	not_mentioned	released	option_probability
Clef-flash	imcs21	test	10271206	symptom_291	10271206	0.0024121259999999997	19.586743000196293	not_mentioned	0.7945	not_mentioned	correct	ok	not_mentioned	released	option_probability
Clef-flash	imcs21	test	10271206	symptom_292	10271206	0.0024121259999999997	19.586743000196293	not_mentioned	0.9801	not_mentioned	correct	ok	not_mentioned	released	option_probability
Clef-flash	imcs21	test	10271206	symptom_293	10271206	0.0024121259999999997	19.586743000196293	not_mentioned	0.9414	not_mentioned	correct	ok	not_mentioned	released	option_probability
Clef-flash	imcs21	test	10271206	symptom_294	10271206	0.0024121259999999997	19.586743000196293	not_mentioned	0.9259000000000001	not_mentioned	correct	ok	not_mentioned	released	option_probability
Clef-flash	imcs21	test	10271206	symptom_295	10271206	0.0024121259999999997	19.586743000196293	not_mentioned	0.7872	not_mentioned	correct	ok	not_mentioned	released	option_probability
Clef-flash	imcs21	test	10271206	symptom_296	10271206	0.0024121259999999997	19.586743000196293	not_mentioned	0.9357	not_mentioned	correct	ok	not_mentioned	released	option_probability
Clef-flash	imcs21	test	10271206	symptom_297	10271206	0.0024121259999999997	19.586743000196293	not_mentioned	0.7636000000000001	not_mentioned	correct	ok	not_mentioned	released	option_probability
Clef-flash	imcs21	test	10271206	symptom_298	10271206	0.0024121259999999997	19.586743000196293	not_mentioned	0.9637	not_mentioned	correct	ok	not_mentioned	released	option_probability
Clef-flash	imcs21	test	10271206	symptom_299	10271206	0.0024121259999999997	19.586743000196293	not_mentioned	0.9763	not_mentioned	correct	ok	not_mentioned	released	option_probability
Clef-flash	imcs21	test	10271206	symptom_300	10271206	0.0024121259999999997	19.586743000196293	not_mentioned	0.9135	not_mentioned	correct	ok	not_mentioned	released	option_probability
Clef-flash	imcs21	test	10271206	symptom_301	10271206	0.0024121259999999997	19.586743000196293	negative	0.5059	not_mentioned	incorrect	ok	not_mentioned	released	option_probability
Clef-flash	imcs21	test	10271206	symptom_302	10271206	0.0024121259999999997	19.586743000196293	not_mentioned	0.6811	not_mentioned	correct	ok	not_mentioned	released	option_probability
Clef-flash	imcs21	test	10271206	symptom_303	10271206	0.0024121259999999997	19.586743000196293	not_mentioned	0.9652	not_mentioned	correct	ok	not_mentioned	released	option_probability
Clef-flash	imcs21	test	10271206	symptom_304	10271206	0.0024121259999999997	19.586743000196293	positive	0.3202	not_mentioned	incorrect	ok	not_mentioned	released	option_probability
Clef-flash	imcs21	test	10271206	symptom_305	10271206	0.0024121259999999997	19.586743000196293	not_mentioned	0.7204	not_mentioned	correct	ok	not_mentioned	released	option_probability
Clef-flash	imcs21	test	10271206	symptom_306	10271206	0.0024121259999999997	19.586743000196293	not_mentioned	0.9664	not_mentioned	correct	ok	not_mentioned	released	option_probability
Clef-flash	imcs21	test	10271206	symptom_307	10271206	0.0024121259999999997	19.586743000196293	not_mentioned	0.6663	not_mentioned	correct	ok	not_mentioned	released	option_probability
Clef-flash	imcs21	test	10271206	symptom_308	10271206	0.0024121259999999997	19.586743000196293	not_mentioned	0.59	not_mentioned	correct	ok	not_mentioned	released	option_probability
Clef-flash	imcs21	test	10271206	symptom_309	10271206	0.0024121259999999997	19.586743000196293	not_mentioned	0.696	not_mentioned	correct	ok	not_mentioned	released	option_probability
Clef-flash	imcs21	test	10271206	symptom_310	10271206	0.0024121259999999997	19.586743000196293	not_mentioned	0.9489	not_mentioned	correct	ok	not_mentioned	released	option_probability
Clef-flash	imcs21	test	10271206	symptom_311	10271206	0.0024121259999999997	19.586743000196293	not_mentioned	0.8057	not_mentioned	correct	ok	not_mentioned	released	option_probability
Clef-flash	imcs21	test	10271206	symptom_312	10271206	0.0024121259999999997	19.586743000196293	not_mentioned	0.5899	not_mentioned	correct	ok	not_mentioned	released	option_probability
Clef-flash	imcs21	test	10271206	symptom_313	10271206	0.0024121259999999997	19.586743000196293	not_mentioned	0.8808	not_mentioned	correct	ok	not_mentioned	released	option_probability
Clef-flash	imcs21	test	10271206	symptom_314	10271206	0.0024121259999999997	19.586743000196293	not_mentioned	0.8835	not_mentioned	correct	ok	not_mentioned	released	option_probability
Clef-flash	imcs21	test	10271206	symptom_315	10271206	0.0024121259999999997	19.586743000196293	not_mentioned	0.9787	not_mentioned	correct	ok	not_mentioned	released	option_probability
Clef-flash	imcs21	test	10271206	symptom_316	10271206	0.0024121259999999997	19.586743000196293	not_mentioned	0.818	not_mentioned	correct	ok	not_mentioned	released	option_probability
Clef-flash	imcs21	test	10271206	symptom_317	10271206	0.0024121259999999997	19.586743000196293	not_mentioned	0.9754	not_mentioned	correct	ok	not_mentioned	released	option_probability
Clef-flash	imcs21	test	10271206	symptom_318	10271206	0.0024121259999999997	19.586743000196293	not_mentioned	0.9573	not_mentioned	correct	ok	not_mentioned	released	option_probability
Clef-flash	imcs21	test	10271206	symptom_319	10271206	0.0024121259999999997	19.586743000196293	negative	0.8344	not_mentioned	incorrect	ok	not_mentioned	released	option_probability
Clef-flash	imcs21	test	10271206	symptom_320	10271206	0.0024121259999999997	19.586743000196293	not_mentioned	0.9456	not_mentioned	correct	ok	not_mentioned	released	option_probability
Clef-flash	imcs21	test	10271206	symptom_321	10271206	0.0024121259999999997	19.586743000196293	not_mentioned	0.942	not_mentioned	correct	ok	not_mentioned	released	option_probability
Clef-flash	imcs21	test	10271206	symptom_322	10271206	0.0024121259999999997	19.586743000196293	not_mentioned	0.9169	not_mentioned	correct	ok	not_mentioned	released	option_probability
Clef-flash	imcs21	test	10271206	symptom_323	10271206	0.0024121259999999997	19.586743000196293	not_mentioned	0.98	not_mentioned	correct	ok	not_mentioned	released	option_probability
Clef-flash	imcs21	test	10271206	symptom_324	10271206	0.0024121259999999997	19.586743000196293	not_mentioned	0.9728	not_mentioned	correct	ok	not_mentioned	released	option_probability
Clef-flash	imcs21	test	10271206	symptom_325	10271206	0.0024121259999999997	19.586743000196293	not_mentioned	0.9606	not_mentioned	correct	ok	not_mentioned	released	option_probability
Clef-flash	imcs21	test	10271206	symptom_326	10271206	0.0024121259999999997	19.586743000196293	not_mentioned	0.9788	not_mentioned	correct	ok	not_mentioned	released	option_probability
Clef-flash	imcs21	test	10271206	symptom_327	10271206	0.0024121259999999997	19.586743000196293	not_mentioned	0.9321	not_mentioned	correct	ok	not_mentioned	released	option_probability
Clef-flash	imcs21	test	10271206	symptom_328	10271206	0.0024121259999999997	19.586743000196293	not_mentioned	0.5772	not_mentioned	correct	ok	not_mentioned	released	option_probability
Clef-flash	imcs21	test	10271206	symptom_329	10271206	0.0024121259999999997	19.586743000196293	not_mentioned	0.9624	not_mentioned	correct	ok	not_mentioned	released	option_probability
Clef-flash	imcs21	test	10271206	symptom_330	10271206	0.0024121259999999997	19.586743000196293	not_mentioned	0.9503	not_mentioned	correct	ok	not_mentioned	released	option_probability
Clef-flash	imcs21	test	10271527	symptom_000	10271527	0.0023845380000000003	20.914012250024825	not_mentioned	0.9094	not_mentioned	correct	ok	not_mentioned	released	option_probability
Clef-flash	imcs21	test	10271527	symptom_001	10271527	0.0023845380000000003	20.914012250024825	not_mentioned	0.9301	not_mentioned	correct	ok	not_mentioned	released	option_probability
Clef-flash	imcs21	test	10271527	symptom_002	10271527	0.0023845380000000003	20.914012250024825	not_mentioned	0.709	not_mentioned	correct	ok	not_mentioned	released	option_probability
Clef-flash	imcs21	test	10271527	symptom_003	10271527	0.0023845380000000003	20.914012250024825	not_mentioned	0.957	not_mentioned	correct	ok	not_mentioned	released	option_probability
Clef-flash	imcs21	test	10271527	symptom_004	10271527	0.0023845380000000003	20.914012250024825	positive	0.8746	not_mentioned	incorrect	ok	not_mentioned	released	option_probability
Clef-flash	imcs21	test	10271527	symptom_005	10271527	0.0023845380000000003	20.914012250024825	not_mentioned	0.9537	not_mentioned	correct	ok	not_mentioned	released	option_probability
Clef-flash	imcs21	test	10271527	symptom_006	10271527	0.0023845380000000003	20.914012250024825	positive	0.8827	positive	correct	ok	positive	released	option_probability
Clef-flash	imcs21	test	10271527	symptom_007	10271527	0.0023845380000000003	20.914012250024825	not_mentioned	0.9043	not_mentioned	correct	ok	not_mentioned	released	option_probability
Clef-flash	imcs21	test	10271527	symptom_008	10271527	0.0023845380000000003	20.914012250024825	positive	0.6846	not_mentioned	incorrect	ok	not_mentioned	released	option_probability
Clef-flash	imcs21	test	10271527	symptom_009	10271527	0.0023845380000000003	20.914012250024825	not_mentioned	0.9055	not_mentioned	correct	ok	not_mentioned	released	option_probability
Clef-flash	imcs21	test	10271527	symptom_010	10271527	0.0023845380000000003	20.914012250024825	not_mentioned	0.4543	not_mentioned	correct	ok	not_mentioned	released	option_probability
Clef-flash	imcs21	test	10271527	symptom_011	10271527	0.0023845380000000003	20.914012250024825	not_mentioned	0.9423	not_mentioned	correct	ok	not_mentioned	released	option_probability
Clef-flash	imcs21	test	10271527	symptom_012	10271527	0.0023845380000000003	20.914012250024825	not_mentioned	0.9332	not_mentioned	correct	ok	not_mentioned	released	option_probability
Clef-flash	imcs21	test	10271527	symptom_013	10271527	0.0023845380000000003	20.914012250024825	not_mentioned	0.9629	not_mentioned	correct	ok	not_mentioned	released	option_probability
Clef-flash	imcs21	test	10271527	symptom_014	10271527	0.0023845380000000003	20.914012250024825	not_mentioned	0.894	not_mentioned	correct	ok	not_mentioned	released	option_probability
Clef-flash	imcs21	test	10271527	symptom_015	10271527	0.0023845380000000003	20.914012250024825	not_mentioned	0.8396	not_mentioned	correct	ok	not_mentioned	released	option_probability
Clef-flash	imcs21	test	10271527	symptom_016	10271527	0.0023845380000000003	20.914012250024825	not_mentioned	0.9463	not_mentioned	correct	ok	not_mentioned	released	option_probability
Clef-flash	imcs21	test	10271527	symptom_017	10271527	0.0023845380000000003	20.914012250024825	not_mentioned	0.9449	not_mentioned	correct	ok	not_mentioned	released	option_probability
Clef-flash	imcs21	test	10271527	symptom_018	10271527	0.0023845380000000003	20.914012250024825	not_mentioned	0.9267	not_mentioned	correct	ok	not_mentioned	released	option_probability
Clef-flash	imcs21	test	10271527	symptom_019	10271527	0.0023845380000000003	20.914012250024825	not_mentioned	0.9284	not_mentioned	correct	ok	not_mentioned	released	option_probability
Clef-flash	imcs21	test	10271527	symptom_020	10271527	0.0023845380000000003	20.914012250024825	not_mentioned	0.6339	not_mentioned	correct	ok	not_mentioned	released	option_probability
Clef-flash	imcs21	test	10271527	symptom_021	10271527	0.0023845380000000003	20.914012250024825	not_mentioned	0.9375	not_mentioned	correct	ok	not_mentioned	released	option_probability
Clef-flash	imcs21	test	10271527	symptom_022	10271527	0.0023845380000000003	20.914012250024825	not_mentioned	0.8008	not_mentioned	correct	ok	not_mentioned	released	option_probability
Clef-flash	imcs21	test	10271527	symptom_023	10271527	0.0023845380000000003	20.914012250024825	not_mentioned	0.8838	not_mentioned	correct	ok	not_mentioned	released	option_probability
Clef-flash	imcs21	test	10271527	symptom_024	10271527	0.0023845380000000003	20.914012250024825	not_mentioned	0.8927	not_mentioned	correct	ok	not_mentioned	released	option_probability
Clef-flash	imcs21	test	10271527	symptom_025	10271527	0.0023845380000000003	20.914012250024825	not_mentioned	0.9049	not_mentioned	correct	ok	not_mentioned	released	option_probability
Clef-flash	imcs21	test	10271527	symptom_026	10271527	0.0023845380000000003	20.914012250024825	not_mentioned	0.9223	not_mentioned	correct	ok	not_mentioned	released	option_probability
Clef-flash	imcs21	test	10271527	symptom_027	10271527	0.0023845380000000003	20.914012250024825	not_mentioned	0.8195	not_mentioned	correct	ok	not_mentioned	released	option_probability
Clef-flash	imcs21	test	10271527	symptom_028	10271527	0.0023845380000000003	20.914012250024825	not_mentioned	0.9106	not_mentioned	correct	ok	not_mentioned	released	option_probability
Clef-flash	imcs21	test	10271527	symptom_029	10271527	0.0023845380000000003	20.914012250024825	not_mentioned	0.8164	not_mentioned	correct	ok	not_mentioned	released	option_probability
Clef-flash	imcs21	test	10271527	symptom_030	10271527	0.0023845380000000003	20.914012250024825	not_mentioned	0.8992	not_mentioned	correct	ok	not_mentioned	released	option_probability
Clef-flash	imcs21	test	10271527	symptom_031	10271527	0.0023845380000000003	20.914012250024825	not_mentioned	0.9282	not_mentioned	correct	ok	not_mentioned	released	option_probability
Clef-flash	imcs21	test	10271527	symptom_032	10271527	0.0023845380000000003	20.914012250024825	not_mentioned	0.6019	not_mentioned	correct	ok	not_mentioned	released	option_probability
Clef-flash	imcs21	test	10271527	symptom_033	10271527	0.0023845380000000003	20.914012250024825	not_mentioned	0.9397	not_mentioned	correct	ok	not_mentioned	released	option_probability
Clef-flash	imcs21	test	10271527	symptom_034	10271527	0.0023845380000000003	20.914012250024825	not_mentioned	0.9562	not_mentioned	correct	ok	not_mentioned	released	option_probability
Clef-flash	imcs21	test	10271527	symptom_035	10271527	0.0023845380000000003	20.914012250024825	not_mentioned	0.6842	not_mentioned	correct	ok	not_mentioned	released	option_probability
Clef-flash	imcs21	test	10271527	symptom_036	10271527	0.0023845380000000003	20.914012250024825	not_mentioned	0.8795	not_mentioned	correct	ok	not_mentioned	released	option_probability
Clef-flash	imcs21	test	10271527	symptom_037	10271527	0.0023845380000000003	20.914012250024825	not_mentioned	0.4392	not_mentioned	correct	ok	not_mentioned	released	option_probability
Clef-flash	imcs21	test	10271527	symptom_038	10271527	0.0023845380000000003	20.914012250024825	not_mentioned	0.9361	not_mentioned	correct	ok	not_mentioned	released	option_probability
Clef-flash	imcs21	test	10271527	symptom_039	10271527	0.0023845380000000003	20.914012250024825	not_mentioned	0.7636000000000001	not_mentioned	correct	ok	not_mentioned	released	option_probability
Clef-flash	imcs21	test	10271527	symptom_040	10271527	0.0023845380000000003	20.914012250024825	not_mentioned	0.9328	not_mentioned	correct	ok	not_mentioned	released	option_probability
Clef-flash	imcs21	test	10271527	symptom_041	10271527	0.0023845380000000003	20.914012250024825	not_mentioned	0.7785	not_mentioned	correct	ok	not_mentioned	released	option_probability
Clef-flash	imcs21	test	10271527	symptom_042	10271527	0.0023845380000000003	20.914012250024825	not_mentioned	0.9523	not_mentioned	correct	ok	not_mentioned	released	option_probability
Clef-flash	imcs21	test	10271527	symptom_043	10271527	0.0023845380000000003	20.914012250024825	positive	0.8327	positive	correct	ok	positive	released	option_probability
Clef-flash	imcs21	test	10271527	symptom_044	10271527	0.0023845380000000003	20.914012250024825	not_mentioned	0.774	not_mentioned	correct	ok	not_mentioned	released	option_probability
Clef-flash	imcs21	test	10271527	symptom_045	10271527	0.0023845380000000003	20.914012250024825	not_mentioned	0.5706	not_mentioned	correct	ok	not_mentioned	released	option_probability
Clef-flash	imcs21	test	10271527	symptom_046	10271527	0.0023845380000000003	20.914012250024825	not_mentioned	0.8876000000000001	not_mentioned	correct	ok	not_mentioned	released	option_probability
Clef-flash	imcs21	test	10271527	symptom_047	10271527	0.0023845380000000003	20.914012250024825	not_mentioned	0.8582	not_mentioned	correct	ok	not_mentioned	released	option_probability
Clef-flash	imcs21	test	10271527	symptom_048	10271527	0.0023845380000000003	20.914012250024825	not_mentioned	0.872	not_mentioned	correct	ok	not_mentioned	released	option_probability
Clef-flash	imcs21	test	10271527	symptom_049	10271527	0.0023845380000000003	20.914012250024825	not_mentioned	0.4374	not_mentioned	correct	ok	not_mentioned	released	option_probability
Clef-flash	imcs21	test	10271527	symptom_050	10271527	0.0023845380000000003	20.914012250024825	not_mentioned	0.9363	not_mentioned	correct	ok	not_mentioned	released	option_probability
Clef-flash	imcs21	test	10271527	symptom_051	10271527	0.0023845380000000003	20.914012250024825	not_mentioned	0.8072	not_mentioned	correct	ok	not_mentioned	released	option_probability
Clef-flash	imcs21	test	10271527	symptom_052	10271527	0.0023845380000000003	20.914012250024825	not_mentioned	0.9205	not_mentioned	correct	ok	not_mentioned	released	option_probability
Clef-flash	imcs21	test	10271527	symptom_053	10271527	0.0023845380000000003	20.914012250024825	not_mentioned	0.9194	not_mentioned	correct	ok	not_mentioned	released	option_probability
Clef-flash	imcs21	test	10271527	symptom_054	10271527	0.0023845380000000003	20.914012250024825	not_mentioned	0.9429	not_mentioned	correct	ok	not_mentioned	released	option_probability
Clef-flash	imcs21	test	10271527	symptom_055	10271527	0.0023845380000000003	20.914012250024825	not_mentioned	0.8329	not_mentioned	correct	ok	not_mentioned	released	option_probability
Clef-flash	imcs21	test	10271527	symptom_056	10271527	0.0023845380000000003	20.914012250024825	not_mentioned	0.7152	not_mentioned	correct	ok	not_mentioned	released	option_probability
Clef-flash	imcs21	test	10271527	symptom_057	10271527	0.0023845380000000003	20.914012250024825	not_mentioned	0.8098	not_mentioned	correct	ok	not_mentioned	released	option_probability
Clef-flash	imcs21	test	10271527	symptom_058	10271527	0.0023845380000000003	20.914012250024825	not_mentioned	0.5864	not_mentioned	correct	ok	not_mentioned	released	option_probability
Clef-flash	imcs21	test	10271527	symptom_059	10271527	0.0023845380000000003	20.914012250024825	not_mentioned	0.896	not_mentioned	correct	ok	not_mentioned	released	option_probability
Clef-flash	imcs21	test	10271527	symptom_060	10271527	0.0023845380000000003	20.914012250024825	not_mentioned	0.9541	not_mentioned	correct	ok	not_mentioned	released	option_probability
Clef-flash	imcs21	test	10271527	symptom_061	10271527	0.0023845380000000003	20.914012250024825	not_mentioned	0.9183	not_mentioned	correct	ok	not_mentioned	released	option_probability
Clef-flash	imcs21	test	10271527	symptom_062	10271527	0.0023845380000000003	20.914012250024825	not_mentioned	0.8361	not_mentioned	correct	ok	not_mentioned	released	option_probability
Clef-flash	imcs21	test	10271527	symptom_063	10271527	0.0023845380000000003	20.914012250024825	not_mentioned	0.9096	not_mentioned	correct	ok	not_mentioned	released	option_probability
Clef-flash	imcs21	test	10271527	symptom_064	10271527	0.0023845380000000003	20.914012250024825	negative	0.8678	not_mentioned	incorrect	ok	not_mentioned	released	option_probability
Clef-flash	imcs21	test	10271527	symptom_065	10271527	0.0023845380000000003	20.914012250024825	not_mentioned	0.6889	not_mentioned	correct	ok	not_mentioned	released	option_probability
Clef-flash	imcs21	test	10271527	symptom_066	10271527	0.0023845380000000003	20.914012250024825	not_mentioned	0.9489	not_mentioned	correct	ok	not_mentioned	released	option_probability
Clef-flash	imcs21	test	10271527	symptom_067	10271527	0.0023845380000000003	20.914012250024825	not_mentioned	0.9607	not_mentioned	correct	ok	not_mentioned	released	option_probability
Clef-flash	imcs21	test	10271527	symptom_068	10271527	0.0023845380000000003	20.914012250024825	not_mentioned	0.9389	not_mentioned	correct	ok	not_mentioned	released	option_probability
Clef-flash	imcs21	test	10271527	symptom_069	10271527	0.0023845380000000003	20.914012250024825	not_mentioned	0.9534	not_mentioned	correct	ok	not_mentioned	released	option_probability
Clef-flash	imcs21	test	10271527	symptom_070	10271527	0.0023845380000000003	20.914012250024825	not_mentioned	0.8811	not_mentioned	correct	ok	not_mentioned	released	option_probability
Clef-flash	imcs21	test	10271527	symptom_071	10271527	0.0023845380000000003	20.914012250024825	not_mentioned	0.9265	not_mentioned	correct	ok	not_mentioned	released	option_probability
Clef-flash	imcs21	test	10271527	symptom_072	10271527	0.0023845380000000003	20.914012250024825	not_mentioned	0.9679	not_mentioned	correct	ok	not_mentioned	released	option_probability
Clef-flash	imcs21	test	10271527	symptom_073	10271527	0.0023845380000000003	20.914012250024825	not_mentioned	0.9818	not_mentioned	correct	ok	not_mentioned	released	option_probability
Clef-flash	imcs21	test	10271527	symptom_074	10271527	0.0023845380000000003	20.914012250024825	not_mentioned	0.9033	not_mentioned	correct	ok	not_mentioned	released	option_probability
Clef-flash	imcs21	test	10271527	symptom_075	10271527	0.0023845380000000003	20.914012250024825	not_mentioned	0.8304	not_mentioned	correct	ok	not_mentioned	released	option_probability
Clef-flash	imcs21	test	10271527	symptom_076	10271527	0.0023845380000000003	20.914012250024825	not_mentioned	0.9605	not_mentioned	correct	ok	not_mentioned	released	option_probability
Clef-flash	imcs21	test	10271527	symptom_077	10271527	0.0023845380000000003	20.914012250024825	not_mentioned	0.9814	not_mentioned	correct	ok	not_mentioned	released	option_probability
Clef-flash	imcs21	test	10271527	symptom_078	10271527	0.0023845380000000003	20.914012250024825	not_mentioned	0.9822	not_mentioned	correct	ok	not_mentioned	released	option_probability
Clef-flash	imcs21	test	10271527	symptom_079	10271527	0.0023845380000000003	20.914012250024825	not_mentioned	0.969	not_mentioned	correct	ok	not_mentioned	released	option_probability
Clef-flash	imcs21	test	10271527	symptom_080	10271527	0.0023845380000000003	20.914012250024825	not_mentioned	0.7446	not_mentioned	correct	ok	not_mentioned	released	option_probability
Clef-flash	imcs21	test	10271527	symptom_081	10271527	0.0023845380000000003	20.914012250024825	not_mentioned	0.9688	not_mentioned	correct	ok	not_mentioned	released	option_probability
Clef-flash	imcs21	test	10271527	symptom_082	10271527	0.0023845380000000003	20.914012250024825	not_mentioned	0.9515	not_mentioned	correct	ok	not_mentioned	released	option_probability
Clef-flash	imcs21	test	10271527	symptom_083	10271527	0.0023845380000000003	20.914012250024825	not_mentioned	0.5183	not_mentioned	correct	ok	not_mentioned	released	option_probability
Clef-flash	imcs21	test	10271527	symptom_084	10271527	0.0023845380000000003	20.914012250024825	not_mentioned	0.9443	not_mentioned	correct	ok	not_mentioned	released	option_probability
Clef-flash	imcs21	test	10271527	symptom_085	10271527	0.0023845380000000003	20.914012250024825	not_mentioned	0.9402	not_mentioned	correct	ok	not_mentioned	released	option_probability
Clef-flash	imcs21	test	10271527	symptom_086	10271527	0.0023845380000000003	20.914012250024825	not_mentioned	0.4948	not_mentioned	correct	ok	not_mentioned	released	option_probability
Clef-flash	imcs21	test	10271527	symptom_087	10271527	0.0023845380000000003	20.914012250024825	not_mentioned	0.9251	not_mentioned	correct	ok	not_mentioned	released	option_probability
Clef-flash	imcs21	test	10271527	symptom_088	10271527	0.0023845380000000003	20.914012250024825	not_mentioned	0.9715	not_mentioned	correct	ok	not_mentioned	released	option_probability
Clef-flash	imcs21	test	10271527	symptom_089	10271527	0.0023845380000000003	20.914012250024825	not_mentioned	0.5258	not_mentioned	correct	ok	not_mentioned	released	option_probability
Clef-flash	imcs21	test	10271527	symptom_090	10271527	0.0023845380000000003	20.914012250024825	not_mentioned	0.8496	not_mentioned	correct	ok	not_mentioned	released	option_probability
Clef-flash	imcs21	test	10271527	symptom_091	10271527	0.0023845380000000003	20.914012250024825	not_mentioned	0.9676	not_mentioned	correct	ok	not_mentioned	released	option_probability
Clef-flash	imcs21	test	10271527	symptom_092	10271527	0.0023845380000000003	20.914012250024825	not_mentioned	0.9436	not_mentioned	correct	ok	not_mentioned	released	option_probability
Clef-flash	imcs21	test	10271527	symptom_093	10271527	0.0023845380000000003	20.914012250024825	not_mentioned	0.9818	not_mentioned	correct	ok	not_mentioned	released	option_probability
Clef-flash	imcs21	test	10271527	symptom_094	10271527	0.0023845380000000003	20.914012250024825	not_mentioned	0.9557	not_mentioned	correct	ok	not_mentioned	released	option_probability
Clef-flash	imcs21	test	10271527	symptom_095	10271527	0.0023845380000000003	20.914012250024825	not_mentioned	0.7468	not_mentioned	correct	ok	not_mentioned	released	option_probability
Clef-flash	imcs21	test	10271527	symptom_096	10271527	0.0023845380000000003	20.914012250024825	not_mentioned	0.9664	not_mentioned	correct	ok	not_mentioned	released	option_probability
Clef-flash	imcs21	test	10271527	symptom_097	10271527	0.0023845380000000003	20.914012250024825	not_mentioned	0.9141	not_mentioned	correct	ok	not_mentioned	released	option_probability
Clef-flash	imcs21	test	10271527	symptom_098	10271527	0.0023845380000000003	20.914012250024825	not_mentioned	0.7816	not_mentioned	correct	ok	not_mentioned	released	option_probability
Clef-flash	imcs21	test	10271527	symptom_099	10271527	0.0023845380000000003	20.914012250024825	not_mentioned	0.4049	not_mentioned	correct	ok	not_mentioned	released	option_probability
Clef-flash	imcs21	test	10271527	symptom_100	10271527	0.0023845380000000003	20.914012250024825	not_mentioned	0.6387	not_mentioned	correct	ok	not_mentioned	released	option_probability
Clef-flash	imcs21	test	10271527	symptom_101	10271527	0.0023845380000000003	20.914012250024825	not_mentioned	0.89	not_mentioned	correct	ok	not_mentioned	released	option_probability
Clef-flash	imcs21	test	10271527	symptom_102	10271527	0.0023845380000000003	20.914012250024825	not_mentioned	0.8482	not_mentioned	correct	ok	not_mentioned	released	option_probability
Clef-flash	imcs21	test	10271527	symptom_103	10271527	0.0023845380000000003	20.914012250024825	not_mentioned	0.9429	not_mentioned	correct	ok	not_mentioned	released	option_probability
Clef-flash	imcs21	test	10271527	symptom_104	10271527	0.0023845380000000003	20.914012250024825	not_mentioned	0.8415	not_mentioned	correct	ok	not_mentioned	released	option_probability
Clef-flash	imcs21	test	10271527	symptom_105	10271527	0.0023845380000000003	20.914012250024825	not_mentioned	0.9719	not_mentioned	correct	ok	not_mentioned	released	option_probability
Clef-flash	imcs21	test	10271527	symptom_106	10271527	0.0023845380000000003	20.914012250024825	not_mentioned	0.8228	not_mentioned	correct	ok	not_mentioned	released	option_probability
Clef-flash	imcs21	test	10271527	symptom_107	10271527	0.0023845380000000003	20.914012250024825	not_mentioned	0.9668	not_mentioned	correct	ok	not_mentioned	released	option_probability
Clef-flash	imcs21	test	10271527	symptom_108	10271527	0.0023845380000000003	20.914012250024825	not_mentioned	0.9614	not_mentioned	correct	ok	not_mentioned	released	option_probability
Clef-flash	imcs21	test	10271527	symptom_109	10271527	0.0023845380000000003	20.914012250024825	not_mentioned	0.5286	not_mentioned	correct	ok	not_mentioned	released	option_probability
Clef-flash	imcs21	test	10271527	symptom_110	10271527	0.0023845380000000003	20.914012250024825	not_mentioned	0.928	not_mentioned	correct	ok	not_mentioned	released	option_probability
Clef-flash	imcs21	test	10271527	symptom_111	10271527	0.0023845380000000003	20.914012250024825	not_mentioned	0.9776	not_mentioned	correct	ok	not_mentioned	released	option_probability
Clef-flash	imcs21	test	10271527	symptom_112	10271527	0.0023845380000000003	20.914012250024825	not_mentioned	0.9104	not_mentioned	correct	ok	not_mentioned	released	option_probability
Clef-flash	imcs21	test	10271527	symptom_113	10271527	0.0023845380000000003	20.914012250024825	not_mentioned	0.9374	not_mentioned	correct	ok	not_mentioned	released	option_probability
Clef-flash	imcs21	test	10271527	symptom_114	10271527	0.0023845380000000003	20.914012250024825	not_mentioned	0.9044	not_mentioned	correct	ok	not_mentioned	released	option_probability
Clef-flash	imcs21	test	10271527	symptom_115	10271527	0.0023845380000000003	20.914012250024825	not_mentioned	0.9675	not_mentioned	correct	ok	not_mentioned	released	option_probability
Clef-flash	imcs21	test	10271527	symptom_116	10271527	0.0023845380000000003	20.914012250024825	not_mentioned	0.6047	not_mentioned	correct	ok	not_mentioned	released	option_probability
Clef-flash	imcs21	test	10271527	symptom_117	10271527	0.0023845380000000003	20.914012250024825	not_mentioned	0.9402	not_mentioned	correct	ok	not_mentioned	released	option_probability
Clef-flash	imcs21	test	10271527	symptom_118	10271527	0.0023845380000000003	20.914012250024825	not_mentioned	0.9295	not_mentioned	correct	ok	not_mentioned	released	option_probability
Clef-flash	imcs21	test	10271527	symptom_119	10271527	0.0023845380000000003	20.914012250024825	not_mentioned	0.9498	not_mentioned	correct	ok	not_mentioned	released	option_probability
Clef-flash	imcs21	test	10271527	symptom_120	10271527	0.0023845380000000003	20.914012250024825	not_mentioned	0.8423	not_mentioned	correct	ok	not_mentioned	released	option_probability
Clef-flash	imcs21	test	10271527	symptom_121	10271527	0.0023845380000000003	20.914012250024825	not_mentioned	0.8818	not_mentioned	correct	ok	not_mentioned	released	option_probability
Clef-flash	imcs21	test	10271527	symptom_122	10271527	0.0023845380000000003	20.914012250024825	not_mentioned	0.8686	not_mentioned	correct	ok	not_mentioned	released	option_probability
Clef-flash	imcs21	test	10271527	symptom_123	10271527	0.0023845380000000003	20.914012250024825	not_mentioned	0.491	not_mentioned	correct	ok	not_mentioned	released	option_probability
Clef-flash	imcs21	test	10271527	symptom_124	10271527	0.0023845380000000003	20.914012250024825	not_mentioned	0.5149	not_mentioned	correct	ok	not_mentioned	released	option_probability
Clef-flash	imcs21	test	10271527	symptom_125	10271527	0.0023845380000000003	20.914012250024825	not_mentioned	0.9164	not_mentioned	correct	ok	not_mentioned	released	option_probability
Clef-flash	imcs21	test	10271527	symptom_126	10271527	0.0023845380000000003	20.914012250024825	not_mentioned	0.9515	not_mentioned	correct	ok	not_mentioned	released	option_probability
Clef-flash	imcs21	test	10271527	symptom_127	10271527	0.0023845380000000003	20.914012250024825	not_mentioned	0.8114	not_mentioned	correct	ok	not_mentioned	released	option_probability
Clef-flash	imcs21	test	10271527	symptom_128	10271527	0.0023845380000000003	20.914012250024825	not_mentioned	0.9344	not_mentioned	correct	ok	not_mentioned	released	option_probability
Clef-flash	imcs21	test	10271527	symptom_129	10271527	0.0023845380000000003	20.914012250024825	not_mentioned	0.9169	not_mentioned	correct	ok	not_mentioned	released	option_probability
Clef-flash	imcs21	test	10271527	symptom_130	10271527	0.0023845380000000003	20.914012250024825	not_mentioned	0.9142	not_mentioned	correct	ok	not_mentioned	released	option_probability
Clef-flash	imcs21	test	10271527	symptom_131	10271527	0.0023845380000000003	20.914012250024825	not_mentioned	0.8197	not_mentioned	correct	ok	not_mentioned	released	option_probability
Clef-flash	imcs21	test	10271527	symptom_132	10271527	0.0023845380000000003	20.914012250024825	not_mentioned	0.9621	not_mentioned	correct	ok	not_mentioned	released	option_probability
Clef-flash	imcs21	test	10271527	symptom_133	10271527	0.0023845380000000003	20.914012250024825	not_mentioned	0.9386	not_mentioned	correct	ok	not_mentioned	released	option_probability
Clef-flash	imcs21	test	10271527	symptom_134	10271527	0.0023845380000000003	20.914012250024825	not_mentioned	0.9191	not_mentioned	correct	ok	not_mentioned	released	option_probability
Clef-flash	imcs21	test	10271527	symptom_135	10271527	0.0023845380000000003	20.914012250024825	not_mentioned	0.928	not_mentioned	correct	ok	not_mentioned	released	option_probability
Clef-flash	imcs21	test	10271527	symptom_136	10271527	0.0023845380000000003	20.914012250024825	not_mentioned	0.8417	not_mentioned	correct	ok	not_mentioned	released	option_probability
Clef-flash	imcs21	test	10271527	symptom_137	10271527	0.0023845380000000003	20.914012250024825	not_mentioned	0.7683	not_mentioned	correct	ok	not_mentioned	released	option_probability
Clef-flash	imcs21	test	10271527	symptom_138	10271527	0.0023845380000000003	20.914012250024825	not_mentioned	0.667	not_mentioned	correct	ok	not_mentioned	released	option_probability
Clef-flash	imcs21	test	10271527	symptom_139	10271527	0.0023845380000000003	20.914012250024825	not_mentioned	0.8475	not_mentioned	correct	ok	not_mentioned	released	option_probability
Clef-flash	imcs21	test	10271527	symptom_140	10271527	0.0023845380000000003	20.914012250024825	not_mentioned	0.9469	not_mentioned	correct	ok	not_mentioned	released	option_probability
Clef-flash	imcs21	test	10271527	symptom_141	10271527	0.0023845380000000003	20.914012250024825	not_mentioned	0.9169	not_mentioned	correct	ok	not_mentioned	released	option_probability
Clef-flash	imcs21	test	10271527	symptom_142	10271527	0.0023845380000000003	20.914012250024825	not_mentioned	0.9665	not_mentioned	correct	ok	not_mentioned	released	option_probability
Clef-flash	imcs21	test	10271527	symptom_143	10271527	0.0023845380000000003	20.914012250024825	not_mentioned	0.9481	not_mentioned	correct	ok	not_mentioned	released	option_probability
Clef-flash	imcs21	test	10271527	symptom_144	10271527	0.0023845380000000003	20.914012250024825	not_mentioned	0.8864	not_mentioned	correct	ok	not_mentioned	released	option_probability
Clef-flash	imcs21	test	10271527	symptom_145	10271527	0.0023845380000000003	20.914012250024825	not_mentioned	0.9403	not_mentioned	correct	ok	not_mentioned	released	option_probability
Clef-flash	imcs21	test	10271527	symptom_146	10271527	0.0023845380000000003	20.914012250024825	not_mentioned	0.7937	not_mentioned	correct	ok	not_mentioned	released	option_probability
Clef-flash	imcs21	test	10271527	symptom_147	10271527	0.0023845380000000003	20.914012250024825	not_mentioned	0.956	not_mentioned	correct	ok	not_mentioned	released	option_probability
Clef-flash	imcs21	test	10271527	symptom_148	10271527	0.0023845380000000003	20.914012250024825	not_mentioned	0.8899	not_mentioned	correct	ok	not_mentioned	released	option_probability
Clef-flash	imcs21	test	10271527	symptom_149	10271527	0.0023845380000000003	20.914012250024825	not_mentioned	0.9099	not_mentioned	correct	ok	not_mentioned	released	option_probability
Clef-flash	imcs21	test	10271527	symptom_150	10271527	0.0023845380000000003	20.914012250024825	not_mentioned	0.9633	not_mentioned	correct	ok	not_mentioned	released	option_probability
Clef-flash	imcs21	test	10271527	symptom_151	10271527	0.0023845380000000003	20.914012250024825	not_mentioned	0.9433	not_mentioned	correct	ok	not_mentioned	released	option_probability
Clef-flash	imcs21	test	10271527	symptom_152	10271527	0.0023845380000000003	20.914012250024825	not_mentioned	0.9217	not_mentioned	correct	ok	not_mentioned	released	option_probability
Clef-flash	imcs21	test	10271527	symptom_153	10271527	0.0023845380000000003	20.914012250024825	not_mentioned	0.9379	not_mentioned	correct	ok	not_mentioned	released	option_probability
Clef-flash	imcs21	test	10271527	symptom_154	10271527	0.0023845380000000003	20.914012250024825	not_mentioned	0.7042	not_mentioned	correct	ok	not_mentioned	released	option_probability
Clef-flash	imcs21	test	10271527	symptom_155	10271527	0.0023845380000000003	20.914012250024825	not_mentioned	0.8483	not_mentioned	correct	ok	not_mentioned	released	option_probability
Clef-flash	imcs21	test	10271527	symptom_156	10271527	0.0023845380000000003	20.914012250024825	not_mentioned	0.9284	not_mentioned	correct	ok	not_mentioned	released	option_probability
Clef-flash	imcs21	test	10271527	symptom_157	10271527	0.0023845380000000003	20.914012250024825	not_mentioned	0.8332	not_mentioned	correct	ok	not_mentioned	released	option_probability
Clef-flash	imcs21	test	10271527	symptom_158	10271527	0.0023845380000000003	20.914012250024825	not_mentioned	0.3574	not_mentioned	correct	ok	not_mentioned	released	option_probability
Clef-flash	imcs21	test	10271527	symptom_159	10271527	0.0023845380000000003	20.914012250024825	not_mentioned	0.9568	not_mentioned	correct	ok	not_mentioned	released	option_probability
Clef-flash	imcs21	test	10271527	symptom_160	10271527	0.0023845380000000003	20.914012250024825	not_mentioned	0.94	not_mentioned	correct	ok	not_mentioned	released	option_probability
Clef-flash	imcs21	test	10271527	symptom_161	10271527	0.0023845380000000003	20.914012250024825	not_mentioned	0.978	not_mentioned	correct	ok	not_mentioned	released	option_probability
Clef-flash	imcs21	test	10271527	symptom_162	10271527	0.0023845380000000003	20.914012250024825	not_mentioned	0.7871	not_mentioned	correct	ok	not_mentioned	released	option_probability
Clef-flash	imcs21	test	10271527	symptom_163	10271527	0.0023845380000000003	20.914012250024825	not_mentioned	0.8373	not_mentioned	correct	ok	not_mentioned	released	option_probability
Clef-flash	imcs21	test	10271527	symptom_164	10271527	0.0023845380000000003	20.914012250024825	not_mentioned	0.919	not_mentioned	correct	ok	not_mentioned	released	option_probability
Clef-flash	imcs21	test	10271527	symptom_165	10271527	0.0023845380000000003	20.914012250024825	not_mentioned	0.7979	not_mentioned	correct	ok	not_mentioned	released	option_probability
Clef-flash	imcs21	test	10271527	symptom_166	10271527	0.0023845380000000003	20.914012250024825	not_mentioned	0.8405	not_mentioned	correct	ok	not_mentioned	released	option_probability
Clef-flash	imcs21	test	10271527	symptom_167	10271527	0.0023845380000000003	20.914012250024825	positive	0.4903	not_mentioned	incorrect	ok	not_mentioned	released	option_probability
Clef-flash	imcs21	test	10271527	symptom_168	10271527	0.0023845380000000003	20.914012250024825	not_mentioned	0.8517	not_mentioned	correct	ok	not_mentioned	released	option_probability
Clef-flash	imcs21	test	10271527	symptom_169	10271527	0.0023845380000000003	20.914012250024825	not_mentioned	0.4743	not_mentioned	correct	ok	not_mentioned	released	option_probability
Clef-flash	imcs21	test	10271527	symptom_170	10271527	0.0023845380000000003	20.914012250024825	not_mentioned	0.9539	not_mentioned	correct	ok	not_mentioned	released	option_probability
Clef-flash	imcs21	test	10271527	symptom_171	10271527	0.0023845380000000003	20.914012250024825	not_mentioned	0.8318	not_mentioned	correct	ok	not_mentioned	released	option_probability
Clef-flash	imcs21	test	10271527	symptom_172	10271527	0.0023845380000000003	20.914012250024825	not_mentioned	0.8289	not_mentioned	correct	ok	not_mentioned	released	option_probability
Clef-flash	imcs21	test	10271527	symptom_173	10271527	0.0023845380000000003	20.914012250024825	not_mentioned	0.8292	not_mentioned	correct	ok	not_mentioned	released	option_probability
Clef-flash	imcs21	test	10271527	symptom_174	10271527	0.0023845380000000003	20.914012250024825	not_mentioned	0.8295	not_mentioned	correct	ok	not_mentioned	released	option_probability
Clef-flash	imcs21	test	10271527	symptom_175	10271527	0.0023845380000000003	20.914012250024825	not_mentioned	0.681	not_mentioned	correct	ok	not_mentioned	released	option_probability
Clef-flash	imcs21	test	10271527	symptom_176	10271527	0.0023845380000000003	20.914012250024825	not_mentioned	0.8249	not_mentioned	correct	ok	not_mentioned	released	option_probability
Clef-flash	imcs21	test	10271527	symptom_177	10271527	0.0023845380000000003	20.914012250024825	not_mentioned	0.7651	not_mentioned	correct	ok	not_mentioned	released	option_probability
Clef-flash	imcs21	test	10271527	symptom_178	10271527	0.0023845380000000003	20.914012250024825	not_mentioned	0.8396	not_mentioned	correct	ok	not_mentioned	released	option_probability
Clef-flash	imcs21	test	10271527	symptom_179	10271527	0.0023845380000000003	20.914012250024825	not_mentioned	0.7565	not_mentioned	correct	ok	not_mentioned	released	option_probability
Clef-flash	imcs21	test	10271527	symptom_180	10271527	0.0023845380000000003	20.914012250024825	not_mentioned	0.896	not_mentioned	correct	ok	not_mentioned	released	option_probability
Clef-flash	imcs21	test	10271527	symptom_181	10271527	0.0023845380000000003	20.914012250024825	not_mentioned	0.8237	not_mentioned	correct	ok	not_mentioned	released	option_probability
Clef-flash	imcs21	test	10271527	symptom_182	10271527	0.0023845380000000003	20.914012250024825	not_mentioned	0.844	not_mentioned	correct	ok	not_mentioned	released	option_probability
Clef-flash	imcs21	test	10271527	symptom_183	10271527	0.0023845380000000003	20.914012250024825	negative	0.8049	not_mentioned	incorrect	ok	not_mentioned	released	option_probability
Clef-flash	imcs21	test	10271527	symptom_184	10271527	0.0023845380000000003	20.914012250024825	not_mentioned	0.9204	not_mentioned	correct	ok	not_mentioned	released	option_probability
Clef-flash	imcs21	test	10271527	symptom_185	10271527	0.0023845380000000003	20.914012250024825	not_mentioned	0.6709	not_mentioned	correct	ok	not_mentioned	released	option_probability
Clef-flash	imcs21	test	10271527	symptom_186	10271527	0.0023845380000000003	20.914012250024825	not_mentioned	0.9412	not_mentioned	correct	ok	not_mentioned	released	option_probability
Clef-flash	imcs21	test	10271527	symptom_187	10271527	0.0023845380000000003	20.914012250024825	not_mentioned	0.7963	not_mentioned	correct	ok	not_mentioned	released	option_probability
Clef-flash	imcs21	test	10271527	symptom_188	10271527	0.0023845380000000003	20.914012250024825	not_mentioned	0.7164	not_mentioned	correct	ok	not_mentioned	released	option_probability
Clef-flash	imcs21	test	10271527	symptom_189	10271527	0.0023845380000000003	20.914012250024825	not_mentioned	0.7148	not_mentioned	correct	ok	not_mentioned	released	option_probability
Clef-flash	imcs21	test	10271527	symptom_190	10271527	0.0023845380000000003	20.914012250024825	not_mentioned	0.8884	not_mentioned	correct	ok	not_mentioned	released	option_probability
Clef-flash	imcs21	test	10271527	symptom_191	10271527	0.0023845380000000003	20.914012250024825	not_mentioned	0.9022	not_mentioned	correct	ok	not_mentioned	released	option_probability
Clef-flash	imcs21	test	10271527	symptom_192	10271527	0.0023845380000000003	20.914012250024825	not_mentioned	0.9276	not_mentioned	correct	ok	not_mentioned	released	option_probability
Clef-flash	imcs21	test	10271527	symptom_193	10271527	0.0023845380000000003	20.914012250024825	not_mentioned	0.9705	not_mentioned	correct	ok	not_mentioned	released	option_probability
Clef-flash	imcs21	test	10271527	symptom_194	10271527	0.0023845380000000003	20.914012250024825	not_mentioned	0.9367	not_mentioned	correct	ok	not_mentioned	released	option_probability
Clef-flash	imcs21	test	10271527	symptom_195	10271527	0.0023845380000000003	20.914012250024825	not_mentioned	0.9839	not_mentioned	correct	ok	not_mentioned	released	option_probability
Clef-flash	imcs21	test	10271527	symptom_196	10271527	0.0023845380000000003	20.914012250024825	not_mentioned	0.9806	not_mentioned	correct	ok	not_mentioned	released	option_probability
Clef-flash	imcs21	test	10271527	symptom_197	10271527	0.0023845380000000003	20.914012250024825	not_mentioned	0.8823	not_mentioned	correct	ok	not_mentioned	released	option_probability
Clef-flash	imcs21	test	10271527	symptom_198	10271527	0.0023845380000000003	20.914012250024825	not_mentioned	0.9569	not_mentioned	correct	ok	not_mentioned	released	option_probability
Clef-flash	imcs21	test	10271527	symptom_199	10271527	0.0023845380000000003	20.914012250024825	not_mentioned	0.9789	not_mentioned	correct	ok	not_mentioned	released	option_probability
Clef-flash	imcs21	test	10271527	symptom_200	10271527	0.0023845380000000003	20.914012250024825	not_mentioned	0.9393	not_mentioned	correct	ok	not_mentioned	released	option_probability
Clef-flash	imcs21	test	10271527	symptom_201	10271527	0.0023845380000000003	20.914012250024825	not_mentioned	0.9563	not_mentioned	correct	ok	not_mentioned	released	option_probability
Clef-flash	imcs21	test	10271527	symptom_202	10271527	0.0023845380000000003	20.914012250024825	not_mentioned	0.8197	not_mentioned	correct	ok	not_mentioned	released	option_probability
Clef-flash	imcs21	test	10271527	symptom_203	10271527	0.0023845380000000003	20.914012250024825	not_mentioned	0.8674	not_mentioned	correct	ok	not_mentioned	released	option_probability
Clef-flash	imcs21	test	10271527	symptom_204	10271527	0.0023845380000000003	20.914012250024825	not_mentioned	0.9794	not_mentioned	correct	ok	not_mentioned	released	option_probability
Clef-flash	imcs21	test	10271527	symptom_205	10271527	0.0023845380000000003	20.914012250024825	not_mentioned	0.8869	not_mentioned	correct	ok	not_mentioned	released	option_probability
Clef-flash	imcs21	test	10271527	symptom_206	10271527	0.0023845380000000003	20.914012250024825	not_mentioned	0.8694	not_mentioned	correct	ok	not_mentioned	released	option_probability
Clef-flash	imcs21	test	10271527	symptom_207	10271527	0.0023845380000000003	20.914012250024825	not_mentioned	0.9513	not_mentioned	correct	ok	not_mentioned	released	option_probability
Clef-flash	imcs21	test	10271527	symptom_208	10271527	0.0023845380000000003	20.914012250024825	not_mentioned	0.9246	not_mentioned	correct	ok	not_mentioned	released	option_probability
Clef-flash	imcs21	test	10271527	symptom_209	10271527	0.0023845380000000003	20.914012250024825	not_mentioned	0.9417	not_mentioned	correct	ok	not_mentioned	released	option_probability
Clef-flash	imcs21	test	10271527	symptom_210	10271527	0.0023845380000000003	20.914012250024825	not_mentioned	0.7169	not_mentioned	correct	ok	not_mentioned	released	option_probability
Clef-flash	imcs21	test	10271527	symptom_211	10271527	0.0023845380000000003	20.914012250024825	not_mentioned	0.9613	not_mentioned	correct	ok	not_mentioned	released	option_probability
Clef-flash	imcs21	test	10271527	symptom_212	10271527	0.0023845380000000003	20.914012250024825	not_mentioned	0.9006	not_mentioned	correct	ok	not_mentioned	released	option_probability
Clef-flash	imcs21	test	10271527	symptom_213	10271527	0.0023845380000000003	20.914012250024825	not_mentioned	0.733	not_mentioned	correct	ok	not_mentioned	released	option_probability
Clef-flash	imcs21	test	10271527	symptom_214	10271527	0.0023845380000000003	20.914012250024825	not_mentioned	0.9348	not_mentioned	correct	ok	not_mentioned	released	option_probability
Clef-flash	imcs21	test	10271527	symptom_215	10271527	0.0023845380000000003	20.914012250024825	not_mentioned	0.9682	not_mentioned	correct	ok	not_mentioned	released	option_probability
Clef-flash	imcs21	test	10271527	symptom_216	10271527	0.0023845380000000003	20.914012250024825	not_mentioned	0.9421	not_mentioned	correct	ok	not_mentioned	released	option_probability
Clef-flash	imcs21	test	10271527	symptom_217	10271527	0.0023845380000000003	20.914012250024825	not_mentioned	0.9737	not_mentioned	correct	ok	not_mentioned	released	option_probability
Clef-flash	imcs21	test	10271527	symptom_218	10271527	0.0023845380000000003	20.914012250024825	not_mentioned	0.9425	not_mentioned	correct	ok	not_mentioned	released	option_probability
Clef-flash	imcs21	test	10271527	symptom_219	10271527	0.0023845380000000003	20.914012250024825	not_mentioned	0.9694	not_mentioned	correct	ok	not_mentioned	released	option_probability
Clef-flash	imcs21	test	10271527	symptom_220	10271527	0.0023845380000000003	20.914012250024825	not_mentioned	0.9281	not_mentioned	correct	ok	not_mentioned	released	option_probability
Clef-flash	imcs21	test	10271527	symptom_221	10271527	0.0023845380000000003	20.914012250024825	not_mentioned	0.9515	not_mentioned	correct	ok	not_mentioned	released	option_probability
Clef-flash	imcs21	test	10271527	symptom_222	10271527	0.0023845380000000003	20.914012250024825	not_mentioned	0.9134	not_mentioned	correct	ok	not_mentioned	released	option_probability
Clef-flash	imcs21	test	10271527	symptom_223	10271527	0.0023845380000000003	20.914012250024825	not_mentioned	0.9438	not_mentioned	correct	ok	not_mentioned	released	option_probability
Clef-flash	imcs21	test	10271527	symptom_224	10271527	0.0023845380000000003	20.914012250024825	not_mentioned	0.9331	not_mentioned	correct	ok	not_mentioned	released	option_probability
Clef-flash	imcs21	test	10271527	symptom_225	10271527	0.0023845380000000003	20.914012250024825	not_mentioned	0.7209	not_mentioned	correct	ok	not_mentioned	released	option_probability
Clef-flash	imcs21	test	10271527	symptom_226	10271527	0.0023845380000000003	20.914012250024825	not_mentioned	0.8769	not_mentioned	correct	ok	not_mentioned	released	option_probability
Clef-flash	imcs21	test	10271527	symptom_227	10271527	0.0023845380000000003	20.914012250024825	not_mentioned	0.895	not_mentioned	correct	ok	not_mentioned	released	option_probability
Clef-flash	imcs21	test	10271527	symptom_228	10271527	0.0023845380000000003	20.914012250024825	not_mentioned	0.9347	not_mentioned	correct	ok	not_mentioned	released	option_probability
Clef-flash	imcs21	test	10271527	symptom_229	10271527	0.0023845380000000003	20.914012250024825	not_mentioned	0.9107	not_mentioned	correct	ok	not_mentioned	released	option_probability
Clef-flash	imcs21	test	10271527	symptom_230	10271527	0.0023845380000000003	20.914012250024825	not_mentioned	0.8964	not_mentioned	correct	ok	not_mentioned	released	option_probability
Clef-flash	imcs21	test	10271527	symptom_231	10271527	0.0023845380000000003	20.914012250024825	not_mentioned	0.9554	not_mentioned	correct	ok	not_mentioned	released	option_probability
Clef-flash	imcs21	test	10271527	symptom_232	10271527	0.0023845380000000003	20.914012250024825	not_mentioned	0.9026	not_mentioned	correct	ok	not_mentioned	released	option_probability
Clef-flash	imcs21	test	10271527	symptom_233	10271527	0.0023845380000000003	20.914012250024825	not_mentioned	0.9503	not_mentioned	correct	ok	not_mentioned	released	option_probability
Clef-flash	imcs21	test	10271527	symptom_234	10271527	0.0023845380000000003	20.914012250024825	not_mentioned	0.9501	not_mentioned	correct	ok	not_mentioned	released	option_probability
Clef-flash	imcs21	test	10271527	symptom_235	10271527	0.0023845380000000003	20.914012250024825	not_mentioned	0.9269	not_mentioned	correct	ok	not_mentioned	released	option_probability
Clef-flash	imcs21	test	10271527	symptom_236	10271527	0.0023845380000000003	20.914012250024825	not_mentioned	0.6995	not_mentioned	correct	ok	not_mentioned	released	option_probability
Clef-flash	imcs21	test	10271527	symptom_237	10271527	0.0023845380000000003	20.914012250024825	not_mentioned	0.9036	not_mentioned	correct	ok	not_mentioned	released	option_probability
Clef-flash	imcs21	test	10271527	symptom_238	10271527	0.0023845380000000003	20.914012250024825	not_mentioned	0.8435	not_mentioned	correct	ok	not_mentioned	released	option_probability
Clef-flash	imcs21	test	10271527	symptom_239	10271527	0.0023845380000000003	20.914012250024825	not_mentioned	0.8816	not_mentioned	correct	ok	not_mentioned	released	option_probability
Clef-flash	imcs21	test	10271527	symptom_240	10271527	0.0023845380000000003	20.914012250024825	not_mentioned	0.8294	not_mentioned	correct	ok	not_mentioned	released	option_probability
Clef-flash	imcs21	test	10271527	symptom_241	10271527	0.0023845380000000003	20.914012250024825	not_mentioned	0.9753000000000001	not_mentioned	correct	ok	not_mentioned	released	option_probability
Clef-flash	imcs21	test	10271527	symptom_242	10271527	0.0023845380000000003	20.914012250024825	not_mentioned	0.9436	not_mentioned	correct	ok	not_mentioned	released	option_probability
Clef-flash	imcs21	test	10271527	symptom_243	10271527	0.0023845380000000003	20.914012250024825	not_mentioned	0.9345	not_mentioned	correct	ok	not_mentioned	released	option_probability
Clef-flash	imcs21	test	10271527	symptom_244	10271527	0.0023845380000000003	20.914012250024825	not_mentioned	0.8664	not_mentioned	correct	ok	not_mentioned	released	option_probability
Clef-flash	imcs21	test	10271527	symptom_245	10271527	0.0023845380000000003	20.914012250024825	not_mentioned	0.6884	not_mentioned	correct	ok	not_mentioned	released	option_probability
Clef-flash	imcs21	test	10271527	symptom_246	10271527	0.0023845380000000003	20.914012250024825	not_mentioned	0.8449	not_mentioned	correct	ok	not_mentioned	released	option_probability
Clef-flash	imcs21	test	10271527	symptom_247	10271527	0.0023845380000000003	20.914012250024825	not_mentioned	0.8955	not_mentioned	correct	ok	not_mentioned	released	option_probability
Clef-flash	imcs21	test	10271527	symptom_248	10271527	0.0023845380000000003	20.914012250024825	not_mentioned	0.9386	not_mentioned	correct	ok	not_mentioned	released	option_probability
Clef-flash	imcs21	test	10271527	symptom_249	10271527	0.0023845380000000003	20.914012250024825	not_mentioned	0.9182	not_mentioned	correct	ok	not_mentioned	released	option_probability
Clef-flash	imcs21	test	10271527	symptom_250	10271527	0.0023845380000000003	20.914012250024825	not_mentioned	0.8924	not_mentioned	correct	ok	not_mentioned	released	option_probability
Clef-flash	imcs21	test	10271527	symptom_251	10271527	0.0023845380000000003	20.914012250024825	not_mentioned	0.8561	not_mentioned	correct	ok	not_mentioned	released	option_probability
Clef-flash	imcs21	test	10271527	symptom_252	10271527	0.0023845380000000003	20.914012250024825	not_mentioned	0.9147	not_mentioned	correct	ok	not_mentioned	released	option_probability
Clef-flash	imcs21	test	10271527	symptom_253	10271527	0.0023845380000000003	20.914012250024825	not_mentioned	0.9369	not_mentioned	correct	ok	not_mentioned	released	option_probability
Clef-flash	imcs21	test	10271527	symptom_254	10271527	0.0023845380000000003	20.914012250024825	not_mentioned	0.8661	not_mentioned	correct	ok	not_mentioned	released	option_probability
Clef-flash	imcs21	test	10271527	symptom_255	10271527	0.0023845380000000003	20.914012250024825	not_mentioned	0.8721	not_mentioned	correct	ok	not_mentioned	released	option_probability
Clef-flash	imcs21	test	10271527	symptom_256	10271527	0.0023845380000000003	20.914012250024825	not_mentioned	0.9302	not_mentioned	correct	ok	not_mentioned	released	option_probability
Clef-flash	imcs21	test	10271527	symptom_257	10271527	0.0023845380000000003	20.914012250024825	not_mentioned	0.979	not_mentioned	correct	ok	not_mentioned	released	option_probability
Clef-flash	imcs21	test	10271527	symptom_258	10271527	0.0023845380000000003	20.914012250024825	not_mentioned	0.9668	not_mentioned	correct	ok	not_mentioned	released	option_probability
Clef-flash	imcs21	test	10271527	symptom_259	10271527	0.0023845380000000003	20.914012250024825	not_mentioned	0.9473	not_mentioned	correct	ok	not_mentioned	released	option_probability
Clef-flash	imcs21	test	10271527	symptom_260	10271527	0.0023845380000000003	20.914012250024825	not_mentioned	0.9007000000000001	not_mentioned	correct	ok	not_mentioned	released	option_probability
Clef-flash	imcs21	test	10271527	symptom_261	10271527	0.0023845380000000003	20.914012250024825	not_mentioned	0.9852	not_mentioned	correct	ok	not_mentioned	released	option_probability
Clef-flash	imcs21	test	10271527	symptom_262	10271527	0.0023845380000000003	20.914012250024825	not_mentioned	0.9263	not_mentioned	correct	ok	not_mentioned	released	option_probability
Clef-flash	imcs21	test	10271527	symptom_263	10271527	0.0023845380000000003	20.914012250024825	not_mentioned	0.9289	not_mentioned	correct	ok	not_mentioned	released	option_probability
Clef-flash	imcs21	test	10271527	symptom_264	10271527	0.0023845380000000003	20.914012250024825	not_mentioned	0.9542	not_mentioned	correct	ok	not_mentioned	released	option_probability
Clef-flash	imcs21	test	10271527	symptom_265	10271527	0.0023845380000000003	20.914012250024825	not_mentioned	0.955	not_mentioned	correct	ok	not_mentioned	released	option_probability
Clef-flash	imcs21	test	10271527	symptom_266	10271527	0.0023845380000000003	20.914012250024825	not_mentioned	0.9795	not_mentioned	correct	ok	not_mentioned	released	option_probability
Clef-flash	imcs21	test	10271527	symptom_267	10271527	0.0023845380000000003	20.914012250024825	not_mentioned	0.9113	not_mentioned	correct	ok	not_mentioned	released	option_probability
Clef-flash	imcs21	test	10271527	symptom_268	10271527	0.0023845380000000003	20.914012250024825	not_mentioned	0.9441	not_mentioned	correct	ok	not_mentioned	released	option_probability
Clef-flash	imcs21	test	10271527	symptom_269	10271527	0.0023845380000000003	20.914012250024825	not_mentioned	0.9333	not_mentioned	correct	ok	not_mentioned	released	option_probability
Clef-flash	imcs21	test	10271527	symptom_270	10271527	0.0023845380000000003	20.914012250024825	not_mentioned	0.803	not_mentioned	correct	ok	not_mentioned	released	option_probability
Clef-flash	imcs21	test	10271527	symptom_271	10271527	0.0023845380000000003	20.914012250024825	not_mentioned	0.8954	not_mentioned	correct	ok	not_mentioned	released	option_probability
Clef-flash	imcs21	test	10271527	symptom_272	10271527	0.0023845380000000003	20.914012250024825	not_mentioned	0.9119	not_mentioned	correct	ok	not_mentioned	released	option_probability
Clef-flash	imcs21	test	10271527	symptom_273	10271527	0.0023845380000000003	20.914012250024825	not_mentioned	0.8753	not_mentioned	correct	ok	not_mentioned	released	option_probability
Clef-flash	imcs21	test	10271527	symptom_274	10271527	0.0023845380000000003	20.914012250024825	not_mentioned	0.5661	not_mentioned	correct	ok	not_mentioned	released	option_probability
Clef-flash	imcs21	test	10271527	symptom_275	10271527	0.0023845380000000003	20.914012250024825	not_mentioned	0.9655	not_mentioned	correct	ok	not_mentioned	released	option_probability
Clef-flash	imcs21	test	10271527	symptom_276	10271527	0.0023845380000000003	20.914012250024825	not_mentioned	0.9813	not_mentioned	correct	ok	not_mentioned	released	option_probability
Clef-flash	imcs21	test	10271527	symptom_277	10271527	0.0023845380000000003	20.914012250024825	not_mentioned	0.948	not_mentioned	correct	ok	not_mentioned	released	option_probability
Clef-flash	imcs21	test	10271527	symptom_278	10271527	0.0023845380000000003	20.914012250024825	not_mentioned	0.9532	not_mentioned	correct	ok	not_mentioned	released	option_probability
Clef-flash	imcs21	test	10271527	symptom_279	10271527	0.0023845380000000003	20.914012250024825	not_mentioned	0.8988	not_mentioned	correct	ok	not_mentioned	released	option_probability
Clef-flash	imcs21	test	10271527	symptom_280	10271527	0.0023845380000000003	20.914012250024825	not_mentioned	0.804	not_mentioned	correct	ok	not_mentioned	released	option_probability
Clef-flash	imcs21	test	10271527	symptom_281	10271527	0.0023845380000000003	20.914012250024825	not_mentioned	0.9645	not_mentioned	correct	ok	not_mentioned	released	option_probability
Clef-flash	imcs21	test	10271527	symptom_282	10271527	0.0023845380000000003	20.914012250024825	not_mentioned	0.7809	not_mentioned	correct	ok	not_mentioned	released	option_probability
Clef-flash	imcs21	test	10271527	symptom_283	10271527	0.0023845380000000003	20.914012250024825	not_mentioned	0.9102	not_mentioned	correct	ok	not_mentioned	released	option_probability
Clef-flash	imcs21	test	10271527	symptom_284	10271527	0.0023845380000000003	20.914012250024825	not_mentioned	0.9696	not_mentioned	correct	ok	not_mentioned	released	option_probability
Clef-flash	imcs21	test	10271527	symptom_285	10271527	0.0023845380000000003	20.914012250024825	not_mentioned	0.6965	not_mentioned	correct	ok	not_mentioned	released	option_probability
Clef-flash	imcs21	test	10271527	symptom_286	10271527	0.0023845380000000003	20.914012250024825	not_mentioned	0.8465	not_mentioned	correct	ok	not_mentioned	released	option_probability
Clef-flash	imcs21	test	10271527	symptom_287	10271527	0.0023845380000000003	20.914012250024825	not_mentioned	0.9599	not_mentioned	correct	ok	not_mentioned	released	option_probability
Clef-flash	imcs21	test	10271527	symptom_288	10271527	0.0023845380000000003	20.914012250024825	not_mentioned	0.9559	not_mentioned	correct	ok	not_mentioned	released	option_probability
Clef-flash	imcs21	test	10271527	symptom_289	10271527	0.0023845380000000003	20.914012250024825	not_mentioned	0.9244	not_mentioned	correct	ok	not_mentioned	released	option_probability
Clef-flash	imcs21	test	10271527	symptom_290	10271527	0.0023845380000000003	20.914012250024825	not_mentioned	0.8367	not_mentioned	correct	ok	not_mentioned	released	option_probability
Clef-flash	imcs21	test	10271527	symptom_291	10271527	0.0023845380000000003	20.914012250024825	not_mentioned	0.776	not_mentioned	correct	ok	not_mentioned	released	option_probability
Clef-flash	imcs21	test	10271527	symptom_292	10271527	0.0023845380000000003	20.914012250024825	not_mentioned	0.944	not_mentioned	correct	ok	not_mentioned	released	option_probability
Clef-flash	imcs21	test	10271527	symptom_293	10271527	0.0023845380000000003	20.914012250024825	not_mentioned	0.9711	not_mentioned	correct	ok	not_mentioned	released	option_probability
Clef-flash	imcs21	test	10271527	symptom_294	10271527	0.0023845380000000003	20.914012250024825	not_mentioned	0.851	not_mentioned	correct	ok	not_mentioned	released	option_probability
Clef-flash	imcs21	test	10271527	symptom_295	10271527	0.0023845380000000003	20.914012250024825	not_mentioned	0.7804	not_mentioned	correct	ok	not_mentioned	released	option_probability
Clef-flash	imcs21	test	10271527	symptom_296	10271527	0.0023845380000000003	20.914012250024825	not_mentioned	0.9307	not_mentioned	correct	ok	not_mentioned	released	option_probability
Clef-flash	imcs21	test	10271527	symptom_297	10271527	0.0023845380000000003	20.914012250024825	not_mentioned	0.7835	not_mentioned	correct	ok	not_mentioned	released	option_probability
Clef-flash	imcs21	test	10271527	symptom_298	10271527	0.0023845380000000003	20.914012250024825	not_mentioned	0.947	not_mentioned	correct	ok	not_mentioned	released	option_probability
Clef-flash	imcs21	test	10271527	symptom_299	10271527	0.0023845380000000003	20.914012250024825	not_mentioned	0.9783	not_mentioned	correct	ok	not_mentioned	released	option_probability
Clef-flash	imcs21	test	10271527	symptom_300	10271527	0.0023845380000000003	20.914012250024825	not_mentioned	0.861	not_mentioned	correct	ok	not_mentioned	released	option_probability
Clef-flash	imcs21	test	10271527	symptom_301	10271527	0.0023845380000000003	20.914012250024825	not_mentioned	0.807	not_mentioned	correct	ok	not_mentioned	released	option_probability
Clef-flash	imcs21	test	10271527	symptom_302	10271527	0.0023845380000000003	20.914012250024825	not_mentioned	0.7549	not_mentioned	correct	ok	not_mentioned	released	option_probability
Clef-flash	imcs21	test	10271527	symptom_303	10271527	0.0023845380000000003	20.914012250024825	negative	0.751	not_mentioned	incorrect	ok	not_mentioned	released	option_probability
Clef-flash	imcs21	test	10271527	symptom_304	10271527	0.0023845380000000003	20.914012250024825	not_mentioned	0.7887	not_mentioned	correct	ok	not_mentioned	released	option_probability
Clef-flash	imcs21	test	10271527	symptom_305	10271527	0.0023845380000000003	20.914012250024825	not_mentioned	0.7518	not_mentioned	correct	ok	not_mentioned	released	option_probability
Clef-flash	imcs21	test	10271527	symptom_306	10271527	0.0023845380000000003	20.914012250024825	not_mentioned	0.9415	not_mentioned	correct	ok	not_mentioned	released	option_probability
Clef-flash	imcs21	test	10271527	symptom_307	10271527	0.0023845380000000003	20.914012250024825	not_mentioned	0.6931	not_mentioned	correct	ok	not_mentioned	released	option_probability
Clef-flash	imcs21	test	10271527	symptom_308	10271527	0.0023845380000000003	20.914012250024825	not_mentioned	0.6908	not_mentioned	correct	ok	not_mentioned	released	option_probability
Clef-flash	imcs21	test	10271527	symptom_309	10271527	0.0023845380000000003	20.914012250024825	not_mentioned	0.814	not_mentioned	correct	ok	not_mentioned	released	option_probability
Clef-flash	imcs21	test	10271527	symptom_310	10271527	0.0023845380000000003	20.914012250024825	not_mentioned	0.9214	not_mentioned	correct	ok	not_mentioned	released	option_probability
Clef-flash	imcs21	test	10271527	symptom_311	10271527	0.0023845380000000003	20.914012250024825	not_mentioned	0.8265	not_mentioned	correct	ok	not_mentioned	released	option_probability
Clef-flash	imcs21	test	10271527	symptom_312	10271527	0.0023845380000000003	20.914012250024825	not_mentioned	0.5575	not_mentioned	correct	ok	not_mentioned	released	option_probability
Clef-flash	imcs21	test	10271527	symptom_313	10271527	0.0023845380000000003	20.914012250024825	not_mentioned	0.9514	not_mentioned	correct	ok	not_mentioned	released	option_probability
Clef-flash	imcs21	test	10271527	symptom_314	10271527	0.0023845380000000003	20.914012250024825	not_mentioned	0.9029	not_mentioned	correct	ok	not_mentioned	released	option_probability
Clef-flash	imcs21	test	10271527	symptom_315	10271527	0.0023845380000000003	20.914012250024825	not_mentioned	0.9691	not_mentioned	correct	ok	not_mentioned	released	option_probability
Clef-flash	imcs21	test	10271527	symptom_316	10271527	0.0023845380000000003	20.914012250024825	not_mentioned	0.7952	not_mentioned	correct	ok	not_mentioned	released	option_probability
Clef-flash	imcs21	test	10271527	symptom_317	10271527	0.0023845380000000003	20.914012250024825	not_mentioned	0.9488	not_mentioned	correct	ok	not_mentioned	released	option_probability
Clef-flash	imcs21	test	10271527	symptom_318	10271527	0.0023845380000000003	20.914012250024825	not_mentioned	0.9482	not_mentioned	correct	ok	not_mentioned	released	option_probability
Clef-flash	imcs21	test	10271527	symptom_319	10271527	0.0023845380000000003	20.914012250024825	not_mentioned	0.3062	not_mentioned	correct	ok	not_mentioned	released	option_probability
Clef-flash	imcs21	test	10271527	symptom_320	10271527	0.0023845380000000003	20.914012250024825	not_mentioned	0.9233	not_mentioned	correct	ok	not_mentioned	released	option_probability
Clef-flash	imcs21	test	10271527	symptom_321	10271527	0.0023845380000000003	20.914012250024825	not_mentioned	0.9564	not_mentioned	correct	ok	not_mentioned	released	option_probability
Clef-flash	imcs21	test	10271527	symptom_322	10271527	0.0023845380000000003	20.914012250024825	not_mentioned	0.6336	not_mentioned	correct	ok	not_mentioned	released	option_probability
Clef-flash	imcs21	test	10271527	symptom_323	10271527	0.0023845380000000003	20.914012250024825	not_mentioned	0.9683	not_mentioned	correct	ok	not_mentioned	released	option_probability
Clef-flash	imcs21	test	10271527	symptom_324	10271527	0.0023845380000000003	20.914012250024825	not_mentioned	0.9577	not_mentioned	correct	ok	not_mentioned	released	option_probability
Clef-flash	imcs21	test	10271527	symptom_325	10271527	0.0023845380000000003	20.914012250024825	not_mentioned	0.9466	not_mentioned	correct	ok	not_mentioned	released	option_probability
Clef-flash	imcs21	test	10271527	symptom_326	10271527	0.0023845380000000003	20.914012250024825	not_mentioned	0.9626	not_mentioned	correct	ok	not_mentioned	released	option_probability
Clef-flash	imcs21	test	10271527	symptom_327	10271527	0.0023845380000000003	20.914012250024825	not_mentioned	0.9608	not_mentioned	correct	ok	not_mentioned	released	option_probability
Clef-flash	imcs21	test	10271527	symptom_328	10271527	0.0023845380000000003	20.914012250024825	not_mentioned	0.8961	not_mentioned	correct	ok	not_mentioned	released	option_probability
Clef-flash	imcs21	test	10271527	symptom_329	10271527	0.0023845380000000003	20.914012250024825	not_mentioned	0.9678	not_mentioned	correct	ok	not_mentioned	released	option_probability
Clef-flash	imcs21	test	10271527	symptom_330	10271527	0.0023845380000000003	20.914012250024825	not_mentioned	0.9588	not_mentioned	correct	ok	not_mentioned	released	option_probability
Clef-flash	imcs21	test	10271874	symptom_000	10271874	0.002430594	18.81822545803152	not_mentioned	0.9193	not_mentioned	correct	ok	not_mentioned	released	option_probability
Clef-flash	imcs21	test	10271874	symptom_001	10271874	0.002430594	18.81822545803152	not_mentioned	0.9419	not_mentioned	correct	ok	not_mentioned	released	option_probability
Clef-flash	imcs21	test	10271874	symptom_002	10271874	0.002430594	18.81822545803152	not_mentioned	0.9406	not_mentioned	correct	ok	not_mentioned	released	option_probability
Clef-flash	imcs21	test	10271874	symptom_003	10271874	0.002430594	18.81822545803152	not_mentioned	0.9702	not_mentioned	correct	ok	not_mentioned	released	option_probability
Clef-flash	imcs21	test	10271874	symptom_004	10271874	0.002430594	18.81822545803152	not_mentioned	0.9545	not_mentioned	correct	ok	not_mentioned	released	option_probability
Clef-flash	imcs21	test	10271874	symptom_005	10271874	0.002430594	18.81822545803152	not_mentioned	0.962	not_mentioned	correct	ok	not_mentioned	released	option_probability
Clef-flash	imcs21	test	10271874	symptom_006	10271874	0.002430594	18.81822545803152	not_mentioned	0.9476	not_mentioned	correct	ok	not_mentioned	released	option_probability
Clef-flash	imcs21	test	10271874	symptom_007	10271874	0.002430594	18.81822545803152	not_mentioned	0.927	not_mentioned	correct	ok	not_mentioned	released	option_probability
Clef-flash	imcs21	test	10271874	symptom_008	10271874	0.002430594	18.81822545803152	not_mentioned	0.9363	not_mentioned	correct	ok	not_mentioned	released	option_probability
Clef-flash	imcs21	test	10271874	symptom_009	10271874	0.002430594	18.81822545803152	not_mentioned	0.9296	not_mentioned	correct	ok	not_mentioned	released	option_probability
Clef-flash	imcs21	test	10271874	symptom_010	10271874	0.002430594	18.81822545803152	not_mentioned	0.8717	not_mentioned	correct	ok	not_mentioned	released	option_probability
Clef-flash	imcs21	test	10271874	symptom_011	10271874	0.002430594	18.81822545803152	not_mentioned	0.9315	not_mentioned	correct	ok	not_mentioned	released	option_probability
Clef-flash	imcs21	test	10271874	symptom_012	10271874	0.002430594	18.81822545803152	not_mentioned	0.9499	not_mentioned	correct	ok	not_mentioned	released	option_probability
Clef-flash	imcs21	test	10271874	symptom_013	10271874	0.002430594	18.81822545803152	not_mentioned	0.9665	not_mentioned	correct	ok	not_mentioned	released	option_probability
Clef-flash	imcs21	test	10271874	symptom_014	10271874	0.002430594	18.81822545803152	not_mentioned	0.4399	not_mentioned	correct	ok	not_mentioned	released	option_probability
Clef-flash	imcs21	test	10271874	symptom_015	10271874	0.002430594	18.81822545803152	not_mentioned	0.8828	not_mentioned	correct	ok	not_mentioned	released	option_probability
Clef-flash	imcs21	test	10271874	symptom_016	10271874	0.002430594	18.81822545803152	positive	0.8899	positive	correct	ok	positive	released	option_probability
Clef-flash	imcs21	test	10271874	symptom_017	10271874	0.002430594	18.81822545803152	uncertain	0.5351	not_mentioned	incorrect	ok	not_mentioned	released	option_probability
Clef-flash	imcs21	test	10271874	symptom_018	10271874	0.002430594	18.81822545803152	not_mentioned	0.9607	not_mentioned	correct	ok	not_mentioned	released	option_probability
Clef-flash	imcs21	test	10271874	symptom_019	10271874	0.002430594	18.81822545803152	not_mentioned	0.9644	not_mentioned	correct	ok	not_mentioned	released	option_probability
Clef-flash	imcs21	test	10271874	symptom_020	10271874	0.002430594	18.81822545803152	not_mentioned	0.9499	not_mentioned	correct	ok	not_mentioned	released	option_probability
Clef-flash	imcs21	test	10271874	symptom_021	10271874	0.002430594	18.81822545803152	not_mentioned	0.9326	not_mentioned	correct	ok	not_mentioned	released	option_probability
Clef-flash	imcs21	test	10271874	symptom_022	10271874	0.002430594	18.81822545803152	not_mentioned	0.7269	not_mentioned	correct	ok	not_mentioned	released	option_probability
Clef-flash	imcs21	test	10271874	symptom_023	10271874	0.002430594	18.81822545803152	not_mentioned	0.9427	not_mentioned	correct	ok	not_mentioned	released	option_probability
Clef-flash	imcs21	test	10271874	symptom_024	10271874	0.002430594	18.81822545803152	not_mentioned	0.9557	not_mentioned	correct	ok	not_mentioned	released	option_probability
Clef-flash	imcs21	test	10271874	symptom_025	10271874	0.002430594	18.81822545803152	not_mentioned	0.9422	not_mentioned	correct	ok	not_mentioned	released	option_probability
Clef-flash	imcs21	test	10271874	symptom_026	10271874	0.002430594	18.81822545803152	not_mentioned	0.9615	not_mentioned	correct	ok	not_mentioned	released	option_probability
Clef-flash	imcs21	test	10271874	symptom_027	10271874	0.002430594	18.81822545803152	not_mentioned	0.9388	not_mentioned	correct	ok	not_mentioned	released	option_probability
Clef-flash	imcs21	test	10271874	symptom_028	10271874	0.002430594	18.81822545803152	not_mentioned	0.9511	not_mentioned	correct	ok	not_mentioned	released	option_probability
Clef-flash	imcs21	test	10271874	symptom_029	10271874	0.002430594	18.81822545803152	not_mentioned	0.9247	not_mentioned	correct	ok	not_mentioned	released	option_probability
Clef-flash	imcs21	test	10271874	symptom_030	10271874	0.002430594	18.81822545803152	not_mentioned	0.9374	not_mentioned	correct	ok	not_mentioned	released	option_probability
Clef-flash	imcs21	test	10271874	symptom_031	10271874	0.002430594	18.81822545803152	not_mentioned	0.95	not_mentioned	correct	ok	not_mentioned	released	option_probability
Clef-flash	imcs21	test	10271874	symptom_032	10271874	0.002430594	18.81822545803152	not_mentioned	0.9322	not_mentioned	correct	ok	not_mentioned	released	option_probability
Clef-flash	imcs21	test	10271874	symptom_033	10271874	0.002430594	18.81822545803152	not_mentioned	0.9507	not_mentioned	correct	ok	not_mentioned	released	option_probability
Clef-flash	imcs21	test	10271874	symptom_034	10271874	0.002430594	18.81822545803152	not_mentioned	0.9543	not_mentioned	correct	ok	not_mentioned	released	option_probability
Clef-flash	imcs21	test	10271874	symptom_035	10271874	0.002430594	18.81822545803152	not_mentioned	0.8964	not_mentioned	correct	ok	not_mentioned	released	option_probability
Clef-flash	imcs21	test	10271874	symptom_036	10271874	0.002430594	18.81822545803152	not_mentioned	0.9222	not_mentioned	correct	ok	not_mentioned	released	option_probability
Clef-flash	imcs21	test	10271874	symptom_037	10271874	0.002430594	18.81822545803152	not_mentioned	0.7918	not_mentioned	correct	ok	not_mentioned	released	option_probability
Clef-flash	imcs21	test	10271874	symptom_038	10271874	0.002430594	18.81822545803152	not_mentioned	0.9212	not_mentioned	correct	ok	not_mentioned	released	option_probability
Clef-flash	imcs21	test	10271874	symptom_039	10271874	0.002430594	18.81822545803152	not_mentioned	0.9224	not_mentioned	correct	ok	not_mentioned	released	option_probability
Clef-flash	imcs21	test	10271874	symptom_040	10271874	0.002430594	18.81822545803152	not_mentioned	0.9483	not_mentioned	correct	ok	not_mentioned	released	option_probability
Clef-flash	imcs21	test	10271874	symptom_041	10271874	0.002430594	18.81822545803152	not_mentioned	0.91	not_mentioned	correct	ok	not_mentioned	released	option_probability
Clef-flash	imcs21	test	10271874	symptom_042	10271874	0.002430594	18.81822545803152	not_mentioned	0.947	not_mentioned	correct	ok	not_mentioned	released	option_probability
Clef-flash	imcs21	test	10271874	symptom_043	10271874	0.002430594	18.81822545803152	not_mentioned	0.9066	not_mentioned	correct	ok	not_mentioned	released	option_probability
Clef-flash	imcs21	test	10271874	symptom_044	10271874	0.002430594	18.81822545803152	not_mentioned	0.4797	not_mentioned	correct	ok	not_mentioned	released	option_probability
Clef-flash	imcs21	test	10271874	symptom_045	10271874	0.002430594	18.81822545803152	not_mentioned	0.9138	not_mentioned	correct	ok	not_mentioned	released	option_probability
Clef-flash	imcs21	test	10271874	symptom_046	10271874	0.002430594	18.81822545803152	not_mentioned	0.926	not_mentioned	correct	ok	not_mentioned	released	option_probability
Clef-flash	imcs21	test	10271874	symptom_047	10271874	0.002430594	18.81822545803152	not_mentioned	0.928	not_mentioned	correct	ok	not_mentioned	released	option_probability
Clef-flash	imcs21	test	10271874	symptom_048	10271874	0.002430594	18.81822545803152	not_mentioned	0.927	not_mentioned	correct	ok	not_mentioned	released	option_probability
Clef-flash	imcs21	test	10271874	symptom_049	10271874	0.002430594	18.81822545803152	not_mentioned	0.9084	not_mentioned	correct	ok	not_mentioned	released	option_probability
Clef-flash	imcs21	test	10271874	symptom_050	10271874	0.002430594	18.81822545803152	not_mentioned	0.9514	not_mentioned	correct	ok	not_mentioned	released	option_probability
Clef-flash	imcs21	test	10271874	symptom_051	10271874	0.002430594	18.81822545803152	not_mentioned	0.8197	not_mentioned	correct	ok	not_mentioned	released	option_probability
Clef-flash	imcs21	test	10271874	symptom_052	10271874	0.002430594	18.81822545803152	not_mentioned	0.9362	not_mentioned	correct	ok	not_mentioned	released	option_probability
Clef-flash	imcs21	test	10271874	symptom_053	10271874	0.002430594	18.81822545803152	not_mentioned	0.9307	not_mentioned	correct	ok	not_mentioned	released	option_probability
Clef-flash	imcs21	test	10271874	symptom_054	10271874	0.002430594	18.81822545803152	not_mentioned	0.9389	not_mentioned	correct	ok	not_mentioned	released	option_probability
Clef-flash	imcs21	test	10271874	symptom_055	10271874	0.002430594	18.81822545803152	not_mentioned	0.9189	not_mentioned	correct	ok	not_mentioned	released	option_probability
Clef-flash	imcs21	test	10271874	symptom_056	10271874	0.002430594	18.81822545803152	not_mentioned	0.9296	not_mentioned	correct	ok	not_mentioned	released	option_probability
Clef-flash	imcs21	test	10271874	symptom_057	10271874	0.002430594	18.81822545803152	not_mentioned	0.866	not_mentioned	correct	ok	not_mentioned	released	option_probability
Clef-flash	imcs21	test	10271874	symptom_058	10271874	0.002430594	18.81822545803152	not_mentioned	0.9041	not_mentioned	correct	ok	not_mentioned	released	option_probability
Clef-flash	imcs21	test	10271874	symptom_059	10271874	0.002430594	18.81822545803152	not_mentioned	0.9399	not_mentioned	correct	ok	not_mentioned	released	option_probability
Clef-flash	imcs21	test	10271874	symptom_060	10271874	0.002430594	18.81822545803152	not_mentioned	0.9456	not_mentioned	correct	ok	not_mentioned	released	option_probability
Clef-flash	imcs21	test	10271874	symptom_061	10271874	0.002430594	18.81822545803152	not_mentioned	0.9132	not_mentioned	correct	ok	not_mentioned	released	option_probability
Clef-flash	imcs21	test	10271874	symptom_062	10271874	0.002430594	18.81822545803152	not_mentioned	0.8651	not_mentioned	correct	ok	not_mentioned	released	option_probability
Clef-flash	imcs21	test	10271874	symptom_063	10271874	0.002430594	18.81822545803152	not_mentioned	0.9375	not_mentioned	correct	ok	not_mentioned	released	option_probability
Clef-flash	imcs21	test	10271874	symptom_064	10271874	0.002430594	18.81822545803152	not_mentioned	0.9475	not_mentioned	correct	ok	not_mentioned	released	option_probability
Clef-flash	imcs21	test	10271874	symptom_065	10271874	0.002430594	18.81822545803152	not_mentioned	0.9571	not_mentioned	correct	ok	not_mentioned	released	option_probability
Clef-flash	imcs21	test	10271874	symptom_066	10271874	0.002430594	18.81822545803152	not_mentioned	0.9521	not_mentioned	correct	ok	not_mentioned	released	option_probability
Clef-flash	imcs21	test	10271874	symptom_067	10271874	0.002430594	18.81822545803152	not_mentioned	0.9562	not_mentioned	correct	ok	not_mentioned	released	option_probability
Clef-flash	imcs21	test	10271874	symptom_068	10271874	0.002430594	18.81822545803152	not_mentioned	0.9443	not_mentioned	correct	ok	not_mentioned	released	option_probability
Clef-flash	imcs21	test	10271874	symptom_069	10271874	0.002430594	18.81822545803152	not_mentioned	0.9518	not_mentioned	correct	ok	not_mentioned	released	option_probability
Clef-flash	imcs21	test	10271874	symptom_070	10271874	0.002430594	18.81822545803152	not_mentioned	0.946	not_mentioned	correct	ok	not_mentioned	released	option_probability
Clef-flash	imcs21	test	10271874	symptom_071	10271874	0.002430594	18.81822545803152	not_mentioned	0.9478	not_mentioned	correct	ok	not_mentioned	released	option_probability
Clef-flash	imcs21	test	10271874	symptom_072	10271874	0.002430594	18.81822545803152	not_mentioned	0.9224	not_mentioned	correct	ok	not_mentioned	released	option_probability
Clef-flash	imcs21	test	10271874	symptom_073	10271874	0.002430594	18.81822545803152	uncertain	0.4155	not_mentioned	incorrect	ok	not_mentioned	released	option_probability
Clef-flash	imcs21	test	10271874	symptom_074	10271874	0.002430594	18.81822545803152	not_mentioned	0.9609	not_mentioned	correct	ok	not_mentioned	released	option_probability
Clef-flash	imcs21	test	10271874	symptom_075	10271874	0.002430594	18.81822545803152	not_mentioned	0.9336	not_mentioned	correct	ok	not_mentioned	released	option_probability
Clef-flash	imcs21	test	10271874	symptom_076	10271874	0.002430594	18.81822545803152	not_mentioned	0.946	not_mentioned	correct	ok	not_mentioned	released	option_probability
Clef-flash	imcs21	test	10271874	symptom_077	10271874	0.002430594	18.81822545803152	not_mentioned	0.8747	not_mentioned	correct	ok	not_mentioned	released	option_probability
Clef-flash	imcs21	test	10271874	symptom_078	10271874	0.002430594	18.81822545803152	not_mentioned	0.9503	not_mentioned	correct	ok	not_mentioned	released	option_probability
Clef-flash	imcs21	test	10271874	symptom_079	10271874	0.002430594	18.81822545803152	not_mentioned	0.9513	not_mentioned	correct	ok	not_mentioned	released	option_probability
Clef-flash	imcs21	test	10271874	symptom_080	10271874	0.002430594	18.81822545803152	not_mentioned	0.8514	not_mentioned	correct	ok	not_mentioned	released	option_probability
Clef-flash	imcs21	test	10271874	symptom_081	10271874	0.002430594	18.81822545803152	not_mentioned	0.9482	not_mentioned	correct	ok	not_mentioned	released	option_probability
Clef-flash	imcs21	test	10271874	symptom_082	10271874	0.002430594	18.81822545803152	uncertain	0.4079	not_mentioned	incorrect	ok	not_mentioned	released	option_probability
Clef-flash	imcs21	test	10271874	symptom_083	10271874	0.002430594	18.81822545803152	not_mentioned	0.8479	not_mentioned	correct	ok	not_mentioned	released	option_probability
Clef-flash	imcs21	test	10271874	symptom_084	10271874	0.002430594	18.81822545803152	not_mentioned	0.9516	not_mentioned	correct	ok	not_mentioned	released	option_probability
Clef-flash	imcs21	test	10271874	symptom_085	10271874	0.002430594	18.81822545803152	not_mentioned	0.9175	not_mentioned	correct	ok	not_mentioned	released	option_probability
Clef-flash	imcs21	test	10271874	symptom_086	10271874	0.002430594	18.81822545803152	not_mentioned	0.7931	not_mentioned	correct	ok	not_mentioned	released	option_probability
Clef-flash	imcs21	test	10271874	symptom_087	10271874	0.002430594	18.81822545803152	positive	0.7978	not_mentioned	incorrect	ok	not_mentioned	released	option_probability
Clef-flash	imcs21	test	10271874	symptom_088	10271874	0.002430594	18.81822545803152	positive	0.8403	not_mentioned	incorrect	ok	not_mentioned	released	option_probability
Clef-flash	imcs21	test	10271874	symptom_089	10271874	0.002430594	18.81822545803152	not_mentioned	0.877	not_mentioned	correct	ok	not_mentioned	released	option_probability
Clef-flash	imcs21	test	10271874	symptom_090	10271874	0.002430594	18.81822545803152	not_mentioned	0.8957	not_mentioned	correct	ok	not_mentioned	released	option_probability
Clef-flash	imcs21	test	10271874	symptom_091	10271874	0.002430594	18.81822545803152	not_mentioned	0.954	not_mentioned	correct	ok	not_mentioned	released	option_probability
Clef-flash	imcs21	test	10271874	symptom_092	10271874	0.002430594	18.81822545803152	not_mentioned	0.9177	not_mentioned	correct	ok	not_mentioned	released	option_probability
Clef-flash	imcs21	test	10271874	symptom_093	10271874	0.002430594	18.81822545803152	not_mentioned	0.3955	not_mentioned	correct	ok	not_mentioned	released	option_probability
Clef-flash	imcs21	test	10271874	symptom_094	10271874	0.002430594	18.81822545803152	not_mentioned	0.9391	not_mentioned	correct	ok	not_mentioned	released	option_probability
Clef-flash	imcs21	test	10271874	symptom_095	10271874	0.002430594	18.81822545803152	not_mentioned	0.9338	not_mentioned	correct	ok	not_mentioned	released	option_probability
Clef-flash	imcs21	test	10271874	symptom_096	10271874	0.002430594	18.81822545803152	not_mentioned	0.9496	not_mentioned	correct	ok	not_mentioned	released	option_probability
Clef-flash	imcs21	test	10271874	symptom_097	10271874	0.002430594	18.81822545803152	not_mentioned	0.9222	not_mentioned	correct	ok	not_mentioned	released	option_probability
Clef-flash	imcs21	test	10271874	symptom_098	10271874	0.002430594	18.81822545803152	not_mentioned	0.8603	not_mentioned	correct	ok	not_mentioned	released	option_probability
Clef-flash	imcs21	test	10271874	symptom_099	10271874	0.002430594	18.81822545803152	not_mentioned	0.9403	not_mentioned	correct	ok	not_mentioned	released	option_probability
Clef-flash	imcs21	test	10271874	symptom_100	10271874	0.002430594	18.81822545803152	not_mentioned	0.8815	not_mentioned	correct	ok	not_mentioned	released	option_probability
Clef-flash	imcs21	test	10271874	symptom_101	10271874	0.002430594	18.81822545803152	not_mentioned	0.8754	not_mentioned	correct	ok	not_mentioned	released	option_probability
Clef-flash	imcs21	test	10271874	symptom_102	10271874	0.002430594	18.81822545803152	not_mentioned	0.8914	not_mentioned	correct	ok	not_mentioned	released	option_probability
Clef-flash	imcs21	test	10271874	symptom_103	10271874	0.002430594	18.81822545803152	uncertain	0.8066	positive	incorrect	ok	positive	released	option_probability
Clef-flash	imcs21	test	10271874	symptom_104	10271874	0.002430594	18.81822545803152	not_mentioned	0.9086	not_mentioned	correct	ok	not_mentioned	released	option_probability
Clef-flash	imcs21	test	10271874	symptom_105	10271874	0.002430594	18.81822545803152	not_mentioned	0.9412	not_mentioned	correct	ok	not_mentioned	released	option_probability
Clef-flash	imcs21	test	10271874	symptom_106	10271874	0.002430594	18.81822545803152	not_mentioned	0.7492	not_mentioned	correct	ok	not_mentioned	released	option_probability
Clef-flash	imcs21	test	10271874	symptom_107	10271874	0.002430594	18.81822545803152	not_mentioned	0.8181	not_mentioned	correct	ok	not_mentioned	released	option_probability
Clef-flash	imcs21	test	10271874	symptom_108	10271874	0.002430594	18.81822545803152	not_mentioned	0.9388	not_mentioned	correct	ok	not_mentioned	released	option_probability
Clef-flash	imcs21	test	10271874	symptom_109	10271874	0.002430594	18.81822545803152	not_mentioned	0.8834	not_mentioned	correct	ok	not_mentioned	released	option_probability
Clef-flash	imcs21	test	10271874	symptom_110	10271874	0.002430594	18.81822545803152	not_mentioned	0.9472	not_mentioned	correct	ok	not_mentioned	released	option_probability
Clef-flash	imcs21	test	10271874	symptom_111	10271874	0.002430594	18.81822545803152	not_mentioned	0.9493	not_mentioned	correct	ok	not_mentioned	released	option_probability
Clef-flash	imcs21	test	10271874	symptom_112	10271874	0.002430594	18.81822545803152	positive	0.7517	not_mentioned	incorrect	ok	not_mentioned	released	option_probability
Clef-flash	imcs21	test	10271874	symptom_113	10271874	0.002430594	18.81822545803152	not_mentioned	0.6411	not_mentioned	correct	ok	not_mentioned	released	option_probability
Clef-flash	imcs21	test	10271874	symptom_114	10271874	0.002430594	18.81822545803152	not_mentioned	0.9352	not_mentioned	correct	ok	not_mentioned	released	option_probability
Clef-flash	imcs21	test	10271874	symptom_115	10271874	0.002430594	18.81822545803152	not_mentioned	0.9504	not_mentioned	correct	ok	not_mentioned	released	option_probability
Clef-flash	imcs21	test	10271874	symptom_116	10271874	0.002430594	18.81822545803152	not_mentioned	0.8572	not_mentioned	correct	ok	not_mentioned	released	option_probability
Clef-flash	imcs21	test	10271874	symptom_117	10271874	0.002430594	18.81822545803152	not_mentioned	0.739	not_mentioned	correct	ok	not_mentioned	released	option_probability
Clef-flash	imcs21	test	10271874	symptom_118	10271874	0.002430594	18.81822545803152	not_mentioned	0.9397	not_mentioned	correct	ok	not_mentioned	released	option_probability
Clef-flash	imcs21	test	10271874	symptom_119	10271874	0.002430594	18.81822545803152	not_mentioned	0.8985	not_mentioned	correct	ok	not_mentioned	released	option_probability
Clef-flash	imcs21	test	10271874	symptom_120	10271874	0.002430594	18.81822545803152	not_mentioned	0.9163	not_mentioned	correct	ok	not_mentioned	released	option_probability
Clef-flash	imcs21	test	10271874	symptom_121	10271874	0.002430594	18.81822545803152	not_mentioned	0.8801	not_mentioned	correct	ok	not_mentioned	released	option_probability
Clef-flash	imcs21	test	10271874	symptom_122	10271874	0.002430594	18.81822545803152	not_mentioned	0.9273	not_mentioned	correct	ok	not_mentioned	released	option_probability
Clef-flash	imcs21	test	10271874	symptom_123	10271874	0.002430594	18.81822545803152	not_mentioned	0.8781	not_mentioned	correct	ok	not_mentioned	released	option_probability
Clef-flash	imcs21	test	10271874	symptom_124	10271874	0.002430594	18.81822545803152	not_mentioned	0.912	not_mentioned	correct	ok	not_mentioned	released	option_probability
Clef-flash	imcs21	test	10271874	symptom_125	10271874	0.002430594	18.81822545803152	not_mentioned	0.9302	not_mentioned	correct	ok	not_mentioned	released	option_probability
Clef-flash	imcs21	test	10271874	symptom_126	10271874	0.002430594	18.81822545803152	positive	0.8679	not_mentioned	incorrect	ok	not_mentioned	released	option_probability
Clef-flash	imcs21	test	10271874	symptom_127	10271874	0.002430594	18.81822545803152	not_mentioned	0.9153	not_mentioned	correct	ok	not_mentioned	released	option_probability
Clef-flash	imcs21	test	10271874	symptom_128	10271874	0.002430594	18.81822545803152	not_mentioned	0.9232	not_mentioned	correct	ok	not_mentioned	released	option_probability
Clef-flash	imcs21	test	10271874	symptom_129	10271874	0.002430594	18.81822545803152	not_mentioned	0.976	not_mentioned	correct	ok	not_mentioned	released	option_probability
Clef-flash	imcs21	test	10271874	symptom_130	10271874	0.002430594	18.81822545803152	not_mentioned	0.9787	not_mentioned	correct	ok	not_mentioned	released	option_probability
Clef-flash	imcs21	test	10271874	symptom_131	10271874	0.002430594	18.81822545803152	not_mentioned	0.9614	not_mentioned	correct	ok	not_mentioned	released	option_probability
Clef-flash	imcs21	test	10271874	symptom_132	10271874	0.002430594	18.81822545803152	positive	0.7006	not_mentioned	incorrect	ok	not_mentioned	released	option_probability
Clef-flash	imcs21	test	10271874	symptom_133	10271874	0.002430594	18.81822545803152	not_mentioned	0.9735	not_mentioned	correct	ok	not_mentioned	released	option_probability
Clef-flash	imcs21	test	10271874	symptom_134	10271874	0.002430594	18.81822545803152	not_mentioned	0.9504	not_mentioned	correct	ok	not_mentioned	released	option_probability
Clef-flash	imcs21	test	10271874	symptom_135	10271874	0.002430594	18.81822545803152	not_mentioned	0.9801	not_mentioned	correct	ok	not_mentioned	released	option_probability
Clef-flash	imcs21	test	10271874	symptom_136	10271874	0.002430594	18.81822545803152	not_mentioned	0.9738	not_mentioned	correct	ok	not_mentioned	released	option_probability
Clef-flash	imcs21	test	10271874	symptom_137	10271874	0.002430594	18.81822545803152	not_mentioned	0.9308	not_mentioned	correct	ok	not_mentioned	released	option_probability
Clef-flash	imcs21	test	10271874	symptom_138	10271874	0.002430594	18.81822545803152	not_mentioned	0.8843	not_mentioned	correct	ok	not_mentioned	released	option_probability
Clef-flash	imcs21	test	10271874	symptom_139	10271874	0.002430594	18.81822545803152	not_mentioned	0.9507	not_mentioned	correct	ok	not_mentioned	released	option_probability
Clef-flash	imcs21	test	10271874	symptom_140	10271874	0.002430594	18.81822545803152	not_mentioned	0.9599	not_mentioned	correct	ok	not_mentioned	released	option_probability
Clef-flash	imcs21	test	10271874	symptom_141	10271874	0.002430594	18.81822545803152	not_mentioned	0.8915	not_mentioned	correct	ok	not_mentioned	released	option_probability
Clef-flash	imcs21	test	10271874	symptom_142	10271874	0.002430594	18.81822545803152	not_mentioned	0.9562	not_mentioned	correct	ok	not_mentioned	released	option_probability
Clef-flash	imcs21	test	10271874	symptom_143	10271874	0.002430594	18.81822545803152	not_mentioned	0.9427	not_mentioned	correct	ok	not_mentioned	released	option_probability
Clef-flash	imcs21	test	10271874	symptom_144	10271874	0.002430594	18.81822545803152	uncertain	0.7313	positive	incorrect	ok	positive	released	option_probability
Clef-flash	imcs21	test	10271874	symptom_145	10271874	0.002430594	18.81822545803152	not_mentioned	0.9746	not_mentioned	correct	ok	not_mentioned	released	option_probability
Clef-flash	imcs21	test	10271874	symptom_146	10271874	0.002430594	18.81822545803152	not_mentioned	0.873	not_mentioned	correct	ok	not_mentioned	released	option_probability
Clef-flash	imcs21	test	10271874	symptom_147	10271874	0.002430594	18.81822545803152	not_mentioned	0.6529	not_mentioned	correct	ok	not_mentioned	released	option_probability
Clef-flash	imcs21	test	10271874	symptom_148	10271874	0.002430594	18.81822545803152	not_mentioned	0.9683	not_mentioned	correct	ok	not_mentioned	released	option_probability
Clef-flash	imcs21	test	10271874	symptom_149	10271874	0.002430594	18.81822545803152	not_mentioned	0.9143	not_mentioned	correct	ok	not_mentioned	released	option_probability
Clef-flash	imcs21	test	10271874	symptom_150	10271874	0.002430594	18.81822545803152	not_mentioned	0.9704	not_mentioned	correct	ok	not_mentioned	released	option_probability
Clef-flash	imcs21	test	10271874	symptom_151	10271874	0.002430594	18.81822545803152	not_mentioned	0.9584	not_mentioned	correct	ok	not_mentioned	released	option_probability
Clef-flash	imcs21	test	10271874	symptom_152	10271874	0.002430594	18.81822545803152	not_mentioned	0.8422	not_mentioned	correct	ok	not_mentioned	released	option_probability
Clef-flash	imcs21	test	10271874	symptom_153	10271874	0.002430594	18.81822545803152	not_mentioned	0.9591	not_mentioned	correct	ok	not_mentioned	released	option_probability
Clef-flash	imcs21	test	10271874	symptom_154	10271874	0.002430594	18.81822545803152	uncertain	0.5073	not_mentioned	incorrect	ok	not_mentioned	released	option_probability
Clef-flash	imcs21	test	10271874	symptom_155	10271874	0.002430594	18.81822545803152	not_mentioned	0.9404	not_mentioned	correct	ok	not_mentioned	released	option_probability
Clef-flash	imcs21	test	10271874	symptom_156	10271874	0.002430594	18.81822545803152	uncertain	0.9334	positive	incorrect	ok	positive	released	option_probability
Clef-flash	imcs21	test	10271874	symptom_157	10271874	0.002430594	18.81822545803152	not_mentioned	0.965	not_mentioned	correct	ok	not_mentioned	released	option_probability
Clef-flash	imcs21	test	10271874	symptom_158	10271874	0.002430594	18.81822545803152	not_mentioned	0.8818	not_mentioned	correct	ok	not_mentioned	released	option_probability
Clef-flash	imcs21	test	10271874	symptom_159	10271874	0.002430594	18.81822545803152	not_mentioned	0.9683	not_mentioned	correct	ok	not_mentioned	released	option_probability
Clef-flash	imcs21	test	10271874	symptom_160	10271874	0.002430594	18.81822545803152	not_mentioned	0.9564	not_mentioned	correct	ok	not_mentioned	released	option_probability
Clef-flash	imcs21	test	10271874	symptom_161	10271874	0.002430594	18.81822545803152	not_mentioned	0.9639	not_mentioned	correct	ok	not_mentioned	released	option_probability
Clef-flash	imcs21	test	10271874	symptom_162	10271874	0.002430594	18.81822545803152	not_mentioned	0.9181	not_mentioned	correct	ok	not_mentioned	released	option_probability
Clef-flash	imcs21	test	10271874	symptom_163	10271874	0.002430594	18.81822545803152	uncertain	0.7834	positive	incorrect	ok	positive	released	option_probability
Clef-flash	imcs21	test	10271874	symptom_164	10271874	0.002430594	18.81822545803152	not_mentioned	0.6736	not_mentioned	correct	ok	not_mentioned	released	option_probability
Clef-flash	imcs21	test	10271874	symptom_165	10271874	0.002430594	18.81822545803152	not_mentioned	0.9382	not_mentioned	correct	ok	not_mentioned	released	option_probability
Clef-flash	imcs21	test	10271874	symptom_166	10271874	0.002430594	18.81822545803152	not_mentioned	0.9291	not_mentioned	correct	ok	not_mentioned	released	option_probability
Clef-flash	imcs21	test	10271874	symptom_167	10271874	0.002430594	18.81822545803152	not_mentioned	0.9108	not_mentioned	correct	ok	not_mentioned	released	option_probability
Clef-flash	imcs21	test	10271874	symptom_168	10271874	0.002430594	18.81822545803152	not_mentioned	0.9654	not_mentioned	correct	ok	not_mentioned	released	option_probability
Clef-flash	imcs21	test	10271874	symptom_169	10271874	0.002430594	18.81822545803152	not_mentioned	0.9335	not_mentioned	correct	ok	not_mentioned	released	option_probability
Clef-flash	imcs21	test	10271874	symptom_170	10271874	0.002430594	18.81822545803152	not_mentioned	0.9538	not_mentioned	correct	ok	not_mentioned	released	option_probability
Clef-flash	imcs21	test	10271874	symptom_171	10271874	0.002430594	18.81822545803152	not_mentioned	0.9609	not_mentioned	correct	ok	not_mentioned	released	option_probability
Clef-flash	imcs21	test	10271874	symptom_172	10271874	0.002430594	18.81822545803152	not_mentioned	0.8083	not_mentioned	correct	ok	not_mentioned	released	option_probability
Clef-flash	imcs21	test	10271874	symptom_173	10271874	0.002430594	18.81822545803152	not_mentioned	0.9496	not_mentioned	correct	ok	not_mentioned	released	option_probability
Clef-flash	imcs21	test	10271874	symptom_174	10271874	0.002430594	18.81822545803152	not_mentioned	0.9364	not_mentioned	correct	ok	not_mentioned	released	option_probability
Clef-flash	imcs21	test	10271874	symptom_175	10271874	0.002430594	18.81822545803152	not_mentioned	0.8393	not_mentioned	correct	ok	not_mentioned	released	option_probability
Clef-flash	imcs21	test	10271874	symptom_176	10271874	0.002430594	18.81822545803152	not_mentioned	0.9403	not_mentioned	correct	ok	not_mentioned	released	option_probability
Clef-flash	imcs21	test	10271874	symptom_177	10271874	0.002430594	18.81822545803152	not_mentioned	0.9091	not_mentioned	correct	ok	not_mentioned	released	option_probability
Clef-flash	imcs21	test	10271874	symptom_178	10271874	0.002430594	18.81822545803152	not_mentioned	0.9653	not_mentioned	correct	ok	not_mentioned	released	option_probability
Clef-flash	imcs21	test	10271874	symptom_179	10271874	0.002430594	18.81822545803152	not_mentioned	0.7454	not_mentioned	correct	ok	not_mentioned	released	option_probability
Clef-flash	imcs21	test	10271874	symptom_180	10271874	0.002430594	18.81822545803152	not_mentioned	0.9484	not_mentioned	correct	ok	not_mentioned	released	option_probability
Clef-flash	imcs21	test	10271874	symptom_181	10271874	0.002430594	18.81822545803152	not_mentioned	0.9294	not_mentioned	correct	ok	not_mentioned	released	option_probability
Clef-flash	imcs21	test	10271874	symptom_182	10271874	0.002430594	18.81822545803152	not_mentioned	0.9574	not_mentioned	correct	ok	not_mentioned	released	option_probability
Clef-flash	imcs21	test	10271874	symptom_183	10271874	0.002430594	18.81822545803152	not_mentioned	0.9758	not_mentioned	correct	ok	not_mentioned	released	option_probability
Clef-flash	imcs21	test	10271874	symptom_184	10271874	0.002430594	18.81822545803152	not_mentioned	0.962	not_mentioned	correct	ok	not_mentioned	released	option_probability
Clef-flash	imcs21	test	10271874	symptom_185	10271874	0.002430594	18.81822545803152	not_mentioned	0.8186	not_mentioned	correct	ok	not_mentioned	released	option_probability
Clef-flash	imcs21	test	10271874	symptom_186	10271874	0.002430594	18.81822545803152	not_mentioned	0.9568	not_mentioned	correct	ok	not_mentioned	released	option_probability
Clef-flash	imcs21	test	10271874	symptom_187	10271874	0.002430594	18.81822545803152	not_mentioned	0.8672	not_mentioned	correct	ok	not_mentioned	released	option_probability
Clef-flash	imcs21	test	10271874	symptom_188	10271874	0.002430594	18.81822545803152	not_mentioned	0.9173	not_mentioned	correct	ok	not_mentioned	released	option_probability
Clef-flash	imcs21	test	10271874	symptom_189	10271874	0.002430594	18.81822545803152	not_mentioned	0.8995	not_mentioned	correct	ok	not_mentioned	released	option_probability
Clef-flash	imcs21	test	10271874	symptom_190	10271874	0.002430594	18.81822545803152	not_mentioned	0.9226	not_mentioned	correct	ok	not_mentioned	released	option_probability
Clef-flash	imcs21	test	10271874	symptom_191	10271874	0.002430594	18.81822545803152	not_mentioned	0.9266	not_mentioned	correct	ok	not_mentioned	released	option_probability
Clef-flash	imcs21	test	10271874	symptom_192	10271874	0.002430594	18.81822545803152	not_mentioned	0.9375	not_mentioned	correct	ok	not_mentioned	released	option_probability
Clef-flash	imcs21	test	10271874	symptom_193	10271874	0.002430594	18.81822545803152	not_mentioned	0.9575	not_mentioned	correct	ok	not_mentioned	released	option_probability
Clef-flash	imcs21	test	10271874	symptom_194	10271874	0.002430594	18.81822545803152	not_mentioned	0.9628	not_mentioned	correct	ok	not_mentioned	released	option_probability
Clef-flash	imcs21	test	10271874	symptom_195	10271874	0.002430594	18.81822545803152	not_mentioned	0.9701	not_mentioned	correct	ok	not_mentioned	released	option_probability
Clef-flash	imcs21	test	10271874	symptom_196	10271874	0.002430594	18.81822545803152	not_mentioned	0.941	not_mentioned	correct	ok	not_mentioned	released	option_probability
Clef-flash	imcs21	test	10271874	symptom_197	10271874	0.002430594	18.81822545803152	not_mentioned	0.963	not_mentioned	correct	ok	not_mentioned	released	option_probability
Clef-flash	imcs21	test	10271874	symptom_198	10271874	0.002430594	18.81822545803152	not_mentioned	0.9602	not_mentioned	correct	ok	not_mentioned	released	option_probability
Clef-flash	imcs21	test	10271874	symptom_199	10271874	0.002430594	18.81822545803152	not_mentioned	0.9647	not_mentioned	correct	ok	not_mentioned	released	option_probability
Clef-flash	imcs21	test	10271874	symptom_200	10271874	0.002430594	18.81822545803152	not_mentioned	0.8674000000000001	not_mentioned	correct	ok	not_mentioned	released	option_probability
Clef-flash	imcs21	test	10271874	symptom_201	10271874	0.002430594	18.81822545803152	not_mentioned	0.8864	not_mentioned	correct	ok	not_mentioned	released	option_probability
Clef-flash	imcs21	test	10271874	symptom_202	10271874	0.002430594	18.81822545803152	not_mentioned	0.827	not_mentioned	correct	ok	not_mentioned	released	option_probability
Clef-flash	imcs21	test	10271874	symptom_203	10271874	0.002430594	18.81822545803152	not_mentioned	0.9419	not_mentioned	correct	ok	not_mentioned	released	option_probability
Clef-flash	imcs21	test	10271874	symptom_204	10271874	0.002430594	18.81822545803152	not_mentioned	0.9698	not_mentioned	correct	ok	not_mentioned	released	option_probability
Clef-flash	imcs21	test	10271874	symptom_205	10271874	0.002430594	18.81822545803152	not_mentioned	0.9213	not_mentioned	correct	ok	not_mentioned	released	option_probability
Clef-flash	imcs21	test	10271874	symptom_206	10271874	0.002430594	18.81822545803152	not_mentioned	0.9454	not_mentioned	correct	ok	not_mentioned	released	option_probability
Clef-flash	imcs21	test	10271874	symptom_207	10271874	0.002430594	18.81822545803152	not_mentioned	0.9695	not_mentioned	correct	ok	not_mentioned	released	option_probability
Clef-flash	imcs21	test	10271874	symptom_208	10271874	0.002430594	18.81822545803152	not_mentioned	0.9417	not_mentioned	correct	ok	not_mentioned	released	option_probability
Clef-flash	imcs21	test	10271874	symptom_209	10271874	0.002430594	18.81822545803152	not_mentioned	0.9597	not_mentioned	correct	ok	not_mentioned	released	option_probability
Clef-flash	imcs21	test	10271874	symptom_210	10271874	0.002430594	18.81822545803152	not_mentioned	0.9271	not_mentioned	correct	ok	not_mentioned	released	option_probability
Clef-flash	imcs21	test	10271874	symptom_211	10271874	0.002430594	18.81822545803152	not_mentioned	0.7571	not_mentioned	correct	ok	not_mentioned	released	option_probability
Clef-flash	imcs21	test	10271874	symptom_212	10271874	0.002430594	18.81822545803152	not_mentioned	0.9309	not_mentioned	correct	ok	not_mentioned	released	option_probability
Clef-flash	imcs21	test	10271874	symptom_213	10271874	0.002430594	18.81822545803152	not_mentioned	0.9041	not_mentioned	correct	ok	not_mentioned	released	option_probability
Clef-flash	imcs21	test	10271874	symptom_214	10271874	0.002430594	18.81822545803152	uncertain	0.6033	not_mentioned	incorrect	ok	not_mentioned	released	option_probability
Clef-flash	imcs21	test	10271874	symptom_215	10271874	0.002430594	18.81822545803152	positive	0.7429	not_mentioned	incorrect	ok	not_mentioned	released	option_probability
Clef-flash	imcs21	test	10271874	symptom_216	10271874	0.002430594	18.81822545803152	not_mentioned	0.9544	not_mentioned	correct	ok	not_mentioned	released	option_probability
Clef-flash	imcs21	test	10271874	symptom_217	10271874	0.002430594	18.81822545803152	not_mentioned	0.9390000000000001	not_mentioned	correct	ok	not_mentioned	released	option_probability
Clef-flash	imcs21	test	10271874	symptom_218	10271874	0.002430594	18.81822545803152	not_mentioned	0.9403	not_mentioned	correct	ok	not_mentioned	released	option_probability
Clef-flash	imcs21	test	10271874	symptom_219	10271874	0.002430594	18.81822545803152	not_mentioned	0.9605	not_mentioned	correct	ok	not_mentioned	released	option_probability
Clef-flash	imcs21	test	10271874	symptom_220	10271874	0.002430594	18.81822545803152	not_mentioned	0.9166	not_mentioned	correct	ok	not_mentioned	released	option_probability
Clef-flash	imcs21	test	10271874	symptom_221	10271874	0.002430594	18.81822545803152	not_mentioned	0.9649	not_mentioned	correct	ok	not_mentioned	released	option_probability
Clef-flash	imcs21	test	10271874	symptom_222	10271874	0.002430594	18.81822545803152	not_mentioned	0.911	not_mentioned	correct	ok	not_mentioned	released	option_probability
Clef-flash	imcs21	test	10271874	symptom_223	10271874	0.002430594	18.81822545803152	uncertain	0.8281	not_mentioned	incorrect	ok	not_mentioned	released	option_probability
Clef-flash	imcs21	test	10271874	symptom_224	10271874	0.002430594	18.81822545803152	not_mentioned	0.9644	not_mentioned	correct	ok	not_mentioned	released	option_probability
Clef-flash	imcs21	test	10271874	symptom_225	10271874	0.002430594	18.81822545803152	not_mentioned	0.8732	not_mentioned	correct	ok	not_mentioned	released	option_probability
Clef-flash	imcs21	test	10271874	symptom_226	10271874	0.002430594	18.81822545803152	not_mentioned	0.9166	not_mentioned	correct	ok	not_mentioned	released	option_probability
Clef-flash	imcs21	test	10271874	symptom_227	10271874	0.002430594	18.81822545803152	not_mentioned	0.9028	not_mentioned	correct	ok	not_mentioned	released	option_probability
Clef-flash	imcs21	test	10271874	symptom_228	10271874	0.002430594	18.81822545803152	not_mentioned	0.9342	not_mentioned	correct	ok	not_mentioned	released	option_probability
Clef-flash	imcs21	test	10271874	symptom_229	10271874	0.002430594	18.81822545803152	not_mentioned	0.7408	not_mentioned	correct	ok	not_mentioned	released	option_probability
Clef-flash	imcs21	test	10271874	symptom_230	10271874	0.002430594	18.81822545803152	not_mentioned	0.9189	not_mentioned	correct	ok	not_mentioned	released	option_probability
Clef-flash	imcs21	test	10271874	symptom_231	10271874	0.002430594	18.81822545803152	not_mentioned	0.9153	not_mentioned	correct	ok	not_mentioned	released	option_probability
Clef-flash	imcs21	test	10271874	symptom_232	10271874	0.002430594	18.81822545803152	not_mentioned	0.937	not_mentioned	correct	ok	not_mentioned	released	option_probability
Clef-flash	imcs21	test	10271874	symptom_233	10271874	0.002430594	18.81822545803152	not_mentioned	0.9653	not_mentioned	correct	ok	not_mentioned	released	option_probability
Clef-flash	imcs21	test	10271874	symptom_234	10271874	0.002430594	18.81822545803152	not_mentioned	0.9606	not_mentioned	correct	ok	not_mentioned	released	option_probability
Clef-flash	imcs21	test	10271874	symptom_235	10271874	0.002430594	18.81822545803152	not_mentioned	0.8548	not_mentioned	correct	ok	not_mentioned	released	option_probability
Clef-flash	imcs21	test	10271874	symptom_236	10271874	0.002430594	18.81822545803152	not_mentioned	0.9608	not_mentioned	correct	ok	not_mentioned	released	option_probability
Clef-flash	imcs21	test	10271874	symptom_237	10271874	0.002430594	18.81822545803152	not_mentioned	0.9418	not_mentioned	correct	ok	not_mentioned	released	option_probability
Clef-flash	imcs21	test	10271874	symptom_238	10271874	0.002430594	18.81822545803152	not_mentioned	0.8943	not_mentioned	correct	ok	not_mentioned	released	option_probability
Clef-flash	imcs21	test	10271874	symptom_239	10271874	0.002430594	18.81822545803152	not_mentioned	0.9128	not_mentioned	correct	ok	not_mentioned	released	option_probability
Clef-flash	imcs21	test	10271874	symptom_240	10271874	0.002430594	18.81822545803152	not_mentioned	0.894	not_mentioned	correct	ok	not_mentioned	released	option_probability
Clef-flash	imcs21	test	10271874	symptom_241	10271874	0.002430594	18.81822545803152	not_mentioned	0.9636	not_mentioned	correct	ok	not_mentioned	released	option_probability
Clef-flash	imcs21	test	10271874	symptom_242	10271874	0.002430594	18.81822545803152	not_mentioned	0.861	not_mentioned	correct	ok	not_mentioned	released	option_probability
Clef-flash	imcs21	test	10271874	symptom_243	10271874	0.002430594	18.81822545803152	not_mentioned	0.9477	not_mentioned	correct	ok	not_mentioned	released	option_probability
Clef-flash	imcs21	test	10271874	symptom_244	10271874	0.002430594	18.81822545803152	not_mentioned	0.8921	not_mentioned	correct	ok	not_mentioned	released	option_probability
Clef-flash	imcs21	test	10271874	symptom_245	10271874	0.002430594	18.81822545803152	not_mentioned	0.8703	not_mentioned	correct	ok	not_mentioned	released	option_probability
Clef-flash	imcs21	test	10271874	symptom_246	10271874	0.002430594	18.81822545803152	not_mentioned	0.95	not_mentioned	correct	ok	not_mentioned	released	option_probability
Clef-flash	imcs21	test	10271874	symptom_247	10271874	0.002430594	18.81822545803152	not_mentioned	0.9094	not_mentioned	correct	ok	not_mentioned	released	option_probability
Clef-flash	imcs21	test	10271874	symptom_248	10271874	0.002430594	18.81822545803152	not_mentioned	0.9378	not_mentioned	correct	ok	not_mentioned	released	option_probability
Clef-flash	imcs21	test	10271874	symptom_249	10271874	0.002430594	18.81822545803152	not_mentioned	0.8704	not_mentioned	correct	ok	not_mentioned	released	option_probability
Clef-flash	imcs21	test	10271874	symptom_250	10271874	0.002430594	18.81822545803152	not_mentioned	0.8226	not_mentioned	correct	ok	not_mentioned	released	option_probability
Clef-flash	imcs21	test	10271874	symptom_251	10271874	0.002430594	18.81822545803152	not_mentioned	0.8753	not_mentioned	correct	ok	not_mentioned	released	option_probability
Clef-flash	imcs21	test	10271874	symptom_252	10271874	0.002430594	18.81822545803152	not_mentioned	0.8879	not_mentioned	correct	ok	not_mentioned	released	option_probability
Clef-flash	imcs21	test	10271874	symptom_253	10271874	0.002430594	18.81822545803152	not_mentioned	0.9543	not_mentioned	correct	ok	not_mentioned	released	option_probability
Clef-flash	imcs21	test	10271874	symptom_254	10271874	0.002430594	18.81822545803152	not_mentioned	0.8931	not_mentioned	correct	ok	not_mentioned	released	option_probability
Clef-flash	imcs21	test	10271874	symptom_255	10271874	0.002430594	18.81822545803152	not_mentioned	0.9002	not_mentioned	correct	ok	not_mentioned	released	option_probability
Clef-flash	imcs21	test	10271874	symptom_256	10271874	0.002430594	18.81822545803152	not_mentioned	0.8879	not_mentioned	correct	ok	not_mentioned	released	option_probability
Clef-flash	imcs21	test	10271874	symptom_257	10271874	0.002430594	18.81822545803152	not_mentioned	0.9284	not_mentioned	correct	ok	not_mentioned	released	option_probability
Clef-flash	imcs21	test	10271874	symptom_258	10271874	0.002430594	18.81822545803152	positive	0.4177	not_mentioned	incorrect	ok	not_mentioned	released	option_probability
Clef-flash	imcs21	test	10271874	symptom_259	10271874	0.002430594	18.81822545803152	not_mentioned	0.9744	not_mentioned	correct	ok	not_mentioned	released	option_probability
Clef-flash	imcs21	test	10271874	symptom_260	10271874	0.002430594	18.81822545803152	not_mentioned	0.5285	not_mentioned	correct	ok	not_mentioned	released	option_probability
Clef-flash	imcs21	test	10271874	symptom_261	10271874	0.002430594	18.81822545803152	not_mentioned	0.9679	not_mentioned	correct	ok	not_mentioned	released	option_probability
Clef-flash	imcs21	test	10271874	symptom_262	10271874	0.002430594	18.81822545803152	not_mentioned	0.974	not_mentioned	correct	ok	not_mentioned	released	option_probability
Clef-flash	imcs21	test	10271874	symptom_263	10271874	0.002430594	18.81822545803152	not_mentioned	0.9728	not_mentioned	correct	ok	not_mentioned	released	option_probability
Clef-flash	imcs21	test	10271874	symptom_264	10271874	0.002430594	18.81822545803152	not_mentioned	0.907	not_mentioned	correct	ok	not_mentioned	released	option_probability
Clef-flash	imcs21	test	10271874	symptom_265	10271874	0.002430594	18.81822545803152	not_mentioned	0.8846	not_mentioned	correct	ok	not_mentioned	released	option_probability
Clef-flash	imcs21	test	10271874	symptom_266	10271874	0.002430594	18.81822545803152	not_mentioned	0.9621	not_mentioned	correct	ok	not_mentioned	released	option_probability
Clef-flash	imcs21	test	10271874	symptom_267	10271874	0.002430594	18.81822545803152	not_mentioned	0.9738	not_mentioned	correct	ok	not_mentioned	released	option_probability
Clef-flash	imcs21	test	10271874	symptom_268	10271874	0.002430594	18.81822545803152	uncertain	0.7503	not_mentioned	incorrect	ok	not_mentioned	released	option_probability
Clef-flash	imcs21	test	10271874	symptom_269	10271874	0.002430594	18.81822545803152	uncertain	0.5708	not_mentioned	incorrect	ok	not_mentioned	released	option_probability
Clef-flash	imcs21	test	10271874	symptom_270	10271874	0.002430594	18.81822545803152	not_mentioned	0.7632	not_mentioned	correct	ok	not_mentioned	released	option_probability
Clef-flash	imcs21	test	10271874	symptom_271	10271874	0.002430594	18.81822545803152	not_mentioned	0.9612	not_mentioned	correct	ok	not_mentioned	released	option_probability
Clef-flash	imcs21	test	10271874	symptom_272	10271874	0.002430594	18.81822545803152	not_mentioned	0.9779	not_mentioned	correct	ok	not_mentioned	released	option_probability
Clef-flash	imcs21	test	10271874	symptom_273	10271874	0.002430594	18.81822545803152	not_mentioned	0.9759	not_mentioned	correct	ok	not_mentioned	released	option_probability
Clef-flash	imcs21	test	10271874	symptom_274	10271874	0.002430594	18.81822545803152	not_mentioned	0.9263	not_mentioned	correct	ok	not_mentioned	released	option_probability
Clef-flash	imcs21	test	10271874	symptom_275	10271874	0.002430594	18.81822545803152	not_mentioned	0.9688	not_mentioned	correct	ok	not_mentioned	released	option_probability
Clef-flash	imcs21	test	10271874	symptom_276	10271874	0.002430594	18.81822545803152	not_mentioned	0.9064	not_mentioned	correct	ok	not_mentioned	released	option_probability
Clef-flash	imcs21	test	10271874	symptom_277	10271874	0.002430594	18.81822545803152	not_mentioned	0.5031	not_mentioned	correct	ok	not_mentioned	released	option_probability
Clef-flash	imcs21	test	10271874	symptom_278	10271874	0.002430594	18.81822545803152	not_mentioned	0.9549	not_mentioned	correct	ok	not_mentioned	released	option_probability
Clef-flash	imcs21	test	10271874	symptom_279	10271874	0.002430594	18.81822545803152	uncertain	0.7885	positive	incorrect	ok	positive	released	option_probability
Clef-flash	imcs21	test	10271874	symptom_280	10271874	0.002430594	18.81822545803152	not_mentioned	0.8599	not_mentioned	correct	ok	not_mentioned	released	option_probability
Clef-flash	imcs21	test	10271874	symptom_281	10271874	0.002430594	18.81822545803152	not_mentioned	0.9589	not_mentioned	correct	ok	not_mentioned	released	option_probability
Clef-flash	imcs21	test	10271874	symptom_282	10271874	0.002430594	18.81822545803152	not_mentioned	0.9326	not_mentioned	correct	ok	not_mentioned	released	option_probability
Clef-flash	imcs21	test	10271874	symptom_283	10271874	0.002430594	18.81822545803152	not_mentioned	0.9538	not_mentioned	correct	ok	not_mentioned	released	option_probability
Clef-flash	imcs21	test	10271874	symptom_284	10271874	0.002430594	18.81822545803152	not_mentioned	0.9668	not_mentioned	correct	ok	not_mentioned	released	option_probability
Clef-flash	imcs21	test	10271874	symptom_285	10271874	0.002430594	18.81822545803152	not_mentioned	0.9493	not_mentioned	correct	ok	not_mentioned	released	option_probability
Clef-flash	imcs21	test	10271874	symptom_286	10271874	0.002430594	18.81822545803152	not_mentioned	0.9325	not_mentioned	correct	ok	not_mentioned	released	option_probability
Clef-flash	imcs21	test	10271874	symptom_287	10271874	0.002430594	18.81822545803152	not_mentioned	0.8016	not_mentioned	correct	ok	not_mentioned	released	option_probability
Clef-flash	imcs21	test	10271874	symptom_288	10271874	0.002430594	18.81822545803152	not_mentioned	0.9556	not_mentioned	correct	ok	not_mentioned	released	option_probability
Clef-flash	imcs21	test	10271874	symptom_289	10271874	0.002430594	18.81822545803152	not_mentioned	0.9713	not_mentioned	correct	ok	not_mentioned	released	option_probability
Clef-flash	imcs21	test	10271874	symptom_290	10271874	0.002430594	18.81822545803152	not_mentioned	0.9542	not_mentioned	correct	ok	not_mentioned	released	option_probability
Clef-flash	imcs21	test	10271874	symptom_291	10271874	0.002430594	18.81822545803152	not_mentioned	0.9467	not_mentioned	correct	ok	not_mentioned	released	option_probability
Clef-flash	imcs21	test	10271874	symptom_292	10271874	0.002430594	18.81822545803152	not_mentioned	0.9462	not_mentioned	correct	ok	not_mentioned	released	option_probability
Clef-flash	imcs21	test	10271874	symptom_293	10271874	0.002430594	18.81822545803152	not_mentioned	0.9606	not_mentioned	correct	ok	not_mentioned	released	option_probability
Clef-flash	imcs21	test	10271874	symptom_294	10271874	0.002430594	18.81822545803152	not_mentioned	0.9241	not_mentioned	correct	ok	not_mentioned	released	option_probability
Clef-flash	imcs21	test	10271874	symptom_295	10271874	0.002430594	18.81822545803152	not_mentioned	0.9174	not_mentioned	correct	ok	not_mentioned	released	option_probability
Clef-flash	imcs21	test	10271874	symptom_296	10271874	0.002430594	18.81822545803152	not_mentioned	0.8119	not_mentioned	correct	ok	not_mentioned	released	option_probability
Clef-flash	imcs21	test	10271874	symptom_297	10271874	0.002430594	18.81822545803152	not_mentioned	0.9129	not_mentioned	correct	ok	not_mentioned	released	option_probability
Clef-flash	imcs21	test	10271874	symptom_298	10271874	0.002430594	18.81822545803152	not_mentioned	0.9222	not_mentioned	correct	ok	not_mentioned	released	option_probability
Clef-flash	imcs21	test	10271874	symptom_299	10271874	0.002430594	18.81822545803152	not_mentioned	0.8747	not_mentioned	correct	ok	not_mentioned	released	option_probability
Clef-flash	imcs21	test	10271874	symptom_300	10271874	0.002430594	18.81822545803152	not_mentioned	0.8928	not_mentioned	correct	ok	not_mentioned	released	option_probability
Clef-flash	imcs21	test	10271874	symptom_301	10271874	0.002430594	18.81822545803152	not_mentioned	0.929	not_mentioned	correct	ok	not_mentioned	released	option_probability
Clef-flash	imcs21	test	10271874	symptom_302	10271874	0.002430594	18.81822545803152	not_mentioned	0.8717	not_mentioned	correct	ok	not_mentioned	released	option_probability
Clef-flash	imcs21	test	10271874	symptom_303	10271874	0.002430594	18.81822545803152	not_mentioned	0.9766	not_mentioned	correct	ok	not_mentioned	released	option_probability
Clef-flash	imcs21	test	10271874	symptom_304	10271874	0.002430594	18.81822545803152	not_mentioned	0.9549	not_mentioned	correct	ok	not_mentioned	released	option_probability
Clef-flash	imcs21	test	10271874	symptom_305	10271874	0.002430594	18.81822545803152	not_mentioned	0.9418	not_mentioned	correct	ok	not_mentioned	released	option_probability
Clef-flash	imcs21	test	10271874	symptom_306	10271874	0.002430594	18.81822545803152	not_mentioned	0.9329	not_mentioned	correct	ok	not_mentioned	released	option_probability
Clef-flash	imcs21	test	10271874	symptom_307	10271874	0.002430594	18.81822545803152	not_mentioned	0.9513	not_mentioned	correct	ok	not_mentioned	released	option_probability
Clef-flash	imcs21	test	10271874	symptom_308	10271874	0.002430594	18.81822545803152	not_mentioned	0.8888	not_mentioned	correct	ok	not_mentioned	released	option_probability
Clef-flash	imcs21	test	10271874	symptom_309	10271874	0.002430594	18.81822545803152	not_mentioned	0.5721	not_mentioned	correct	ok	not_mentioned	released	option_probability
Clef-flash	imcs21	test	10271874	symptom_310	10271874	0.002430594	18.81822545803152	not_mentioned	0.9347	not_mentioned	correct	ok	not_mentioned	released	option_probability
Clef-flash	imcs21	test	10271874	symptom_311	10271874	0.002430594	18.81822545803152	not_mentioned	0.9429	not_mentioned	correct	ok	not_mentioned	released	option_probability
Clef-flash	imcs21	test	10271874	symptom_312	10271874	0.002430594	18.81822545803152	not_mentioned	0.9201	not_mentioned	correct	ok	not_mentioned	released	option_probability
Clef-flash	imcs21	test	10271874	symptom_313	10271874	0.002430594	18.81822545803152	not_mentioned	0.9714	not_mentioned	correct	ok	not_mentioned	released	option_probability
Clef-flash	imcs21	test	10271874	symptom_314	10271874	0.002430594	18.81822545803152	not_mentioned	0.5391	not_mentioned	correct	ok	not_mentioned	released	option_probability
Clef-flash	imcs21	test	10271874	symptom_315	10271874	0.002430594	18.81822545803152	not_mentioned	0.974	not_mentioned	correct	ok	not_mentioned	released	option_probability
Clef-flash	imcs21	test	10271874	symptom_316	10271874	0.002430594	18.81822545803152	not_mentioned	0.8909	not_mentioned	correct	ok	not_mentioned	released	option_probability
Clef-flash	imcs21	test	10271874	symptom_317	10271874	0.002430594	18.81822545803152	not_mentioned	0.9563	not_mentioned	correct	ok	not_mentioned	released	option_probability
Clef-flash	imcs21	test	10271874	symptom_318	10271874	0.002430594	18.81822545803152	not_mentioned	0.9373	not_mentioned	correct	ok	not_mentioned	released	option_probability
Clef-flash	imcs21	test	10271874	symptom_319	10271874	0.002430594	18.81822545803152	not_mentioned	0.8394	not_mentioned	correct	ok	not_mentioned	released	option_probability
Clef-flash	imcs21	test	10271874	symptom_320	10271874	0.002430594	18.81822545803152	not_mentioned	0.9196	not_mentioned	correct	ok	not_mentioned	released	option_probability
Clef-flash	imcs21	test	10271874	symptom_321	10271874	0.002430594	18.81822545803152	not_mentioned	0.9684	not_mentioned	correct	ok	not_mentioned	released	option_probability
Clef-flash	imcs21	test	10271874	symptom_322	10271874	0.002430594	18.81822545803152	not_mentioned	0.9596	not_mentioned	correct	ok	not_mentioned	released	option_probability
Clef-flash	imcs21	test	10271874	symptom_323	10271874	0.002430594	18.81822545803152	not_mentioned	0.974	not_mentioned	correct	ok	not_mentioned	released	option_probability
Clef-flash	imcs21	test	10271874	symptom_324	10271874	0.002430594	18.81822545803152	not_mentioned	0.959	not_mentioned	correct	ok	not_mentioned	released	option_probability
Clef-flash	imcs21	test	10271874	symptom_325	10271874	0.002430594	18.81822545803152	not_mentioned	0.9511	not_mentioned	correct	ok	not_mentioned	released	option_probability
Clef-flash	imcs21	test	10271874	symptom_326	10271874	0.002430594	18.81822545803152	not_mentioned	0.9694	not_mentioned	correct	ok	not_mentioned	released	option_probability
Clef-flash	imcs21	test	10271874	symptom_327	10271874	0.002430594	18.81822545803152	not_mentioned	0.9735	not_mentioned	correct	ok	not_mentioned	released	option_probability
Clef-flash	imcs21	test	10271874	symptom_328	10271874	0.002430594	18.81822545803152	not_mentioned	0.9289	not_mentioned	correct	ok	not_mentioned	released	option_probability
Clef-flash	imcs21	test	10271874	symptom_329	10271874	0.002430594	18.81822545803152	not_mentioned	0.9696	not_mentioned	correct	ok	not_mentioned	released	option_probability
Clef-flash	imcs21	test	10271874	symptom_330	10271874	0.002430594	18.81822545803152	uncertain	0.4929	not_mentioned	incorrect	ok	not_mentioned	released	option_probability
Clef-flash	imcs21	test	10271880	symptom_000	10271880	0.0023731379999999995	18.233856583945453	negative	0.9386	positive	incorrect	ok	positive	released	option_probability
Clef-flash	imcs21	test	10271880	symptom_001	10271880	0.0023731379999999995	18.233856583945453	negative	0.9357	positive	incorrect	ok	positive	released	option_probability
Clef-flash	imcs21	test	10271880	symptom_002	10271880	0.0023731379999999995	18.233856583945453	uncertain	0.4946	positive	incorrect	ok	positive	released	option_probability
Clef-flash	imcs21	test	10271880	symptom_003	10271880	0.0023731379999999995	18.233856583945453	positive	0.9167	positive	correct	ok	positive	released	option_probability
Clef-flash	imcs21	test	10271880	symptom_004	10271880	0.0023731379999999995	18.233856583945453	negative	0.9379	positive	incorrect	ok	positive	released	option_probability
Clef-flash	imcs21	test	10271880	symptom_005	10271880	0.0023731379999999995	18.233856583945453	not_mentioned	0.9196	not_mentioned	correct	ok	not_mentioned	released	option_probability
Clef-flash	imcs21	test	10271880	symptom_006	10271880	0.0023731379999999995	18.233856583945453	not_mentioned	0.9593	not_mentioned	correct	ok	not_mentioned	released	option_probability
Clef-flash	imcs21	test	10271880	symptom_007	10271880	0.0023731379999999995	18.233856583945453	not_mentioned	0.6326	not_mentioned	correct	ok	not_mentioned	released	option_probability
Clef-flash	imcs21	test	10271880	symptom_008	10271880	0.0023731379999999995	18.233856583945453	not_mentioned	0.534	not_mentioned	correct	ok	not_mentioned	released	option_probability
Clef-flash	imcs21	test	10271880	symptom_009	10271880	0.0023731379999999995	18.233856583945453	negative	0.8303	not_mentioned	incorrect	ok	not_mentioned	released	option_probability
Clef-flash	imcs21	test	10271880	symptom_010	10271880	0.0023731379999999995	18.233856583945453	not_mentioned	0.9362	not_mentioned	correct	ok	not_mentioned	released	option_probability
Clef-flash	imcs21	test	10271880	symptom_011	10271880	0.0023731379999999995	18.233856583945453	not_mentioned	0.9567	not_mentioned	correct	ok	not_mentioned	released	option_probability
Clef-flash	imcs21	test	10271880	symptom_012	10271880	0.0023731379999999995	18.233856583945453	not_mentioned	0.9365	not_mentioned	correct	ok	not_mentioned	released	option_probability
Clef-flash	imcs21	test	10271880	symptom_013	10271880	0.0023731379999999995	18.233856583945453	positive	0.9154	positive	correct	ok	positive	released	option_probability
Clef-flash	imcs21	test	10271880	symptom_014	10271880	0.0023731379999999995	18.233856583945453	not_mentioned	0.9061	not_mentioned	correct	ok	not_mentioned	released	option_probability
Clef-flash	imcs21	test	10271880	symptom_015	10271880	0.0023731379999999995	18.233856583945453	negative	0.532	not_mentioned	incorrect	ok	not_mentioned	released	option_probability
Clef-flash	imcs21	test	10271880	symptom_016	10271880	0.0023731379999999995	18.233856583945453	not_mentioned	0.9724	not_mentioned	correct	ok	not_mentioned	released	option_probability
Clef-flash	imcs21	test	10271880	symptom_017	10271880	0.0023731379999999995	18.233856583945453	not_mentioned	0.9175	not_mentioned	correct	ok	not_mentioned	released	option_probability
Clef-flash	imcs21	test	10271880	symptom_018	10271880	0.0023731379999999995	18.233856583945453	not_mentioned	0.9109	not_mentioned	correct	ok	not_mentioned	released	option_probability
Clef-flash	imcs21	test	10271880	symptom_019	10271880	0.0023731379999999995	18.233856583945453	not_mentioned	0.823	not_mentioned	correct	ok	not_mentioned	released	option_probability
Clef-flash	imcs21	test	10271880	symptom_020	10271880	0.0023731379999999995	18.233856583945453	not_mentioned	0.9467	not_mentioned	correct	ok	not_mentioned	released	option_probability
Clef-flash	imcs21	test	10271880	symptom_021	10271880	0.0023731379999999995	18.233856583945453	not_mentioned	0.8374	not_mentioned	correct	ok	not_mentioned	released	option_probability
Clef-flash	imcs21	test	10271880	symptom_022	10271880	0.0023731379999999995	18.233856583945453	not_mentioned	0.7382	not_mentioned	correct	ok	not_mentioned	released	option_probability
Clef-flash	imcs21	test	10271880	symptom_023	10271880	0.0023731379999999995	18.233856583945453	not_mentioned	0.9601	not_mentioned	correct	ok	not_mentioned	released	option_probability
Clef-flash	imcs21	test	10271880	symptom_024	10271880	0.0023731379999999995	18.233856583945453	not_mentioned	0.7062	not_mentioned	correct	ok	not_mentioned	released	option_probability
Clef-flash	imcs21	test	10271880	symptom_025	10271880	0.0023731379999999995	18.233856583945453	not_mentioned	0.9474	not_mentioned	correct	ok	not_mentioned	released	option_probability
Clef-flash	imcs21	test	10271880	symptom_026	10271880	0.0023731379999999995	18.233856583945453	not_mentioned	0.5366	not_mentioned	correct	ok	not_mentioned	released	option_probability
Clef-flash	imcs21	test	10271880	symptom_027	10271880	0.0023731379999999995	18.233856583945453	not_mentioned	0.9059	not_mentioned	correct	ok	not_mentioned	released	option_probability
Clef-flash	imcs21	test	10271880	symptom_028	10271880	0.0023731379999999995	18.233856583945453	not_mentioned	0.9034	not_mentioned	correct	ok	not_mentioned	released	option_probability
Clef-flash	imcs21	test	10271880	symptom_029	10271880	0.0023731379999999995	18.233856583945453	not_mentioned	0.9263	not_mentioned	correct	ok	not_mentioned	released	option_probability
Clef-flash	imcs21	test	10271880	symptom_030	10271880	0.0023731379999999995	18.233856583945453	negative	0.4843	not_mentioned	incorrect	ok	not_mentioned	released	option_probability
Clef-flash	imcs21	test	10271880	symptom_031	10271880	0.0023731379999999995	18.233856583945453	not_mentioned	0.9423	not_mentioned	correct	ok	not_mentioned	released	option_probability
Clef-flash	imcs21	test	10271880	symptom_032	10271880	0.0023731379999999995	18.233856583945453	not_mentioned	0.6618	not_mentioned	correct	ok	not_mentioned	released	option_probability
Clef-flash	imcs21	test	10271880	symptom_033	10271880	0.0023731379999999995	18.233856583945453	not_mentioned	0.9277	not_mentioned	correct	ok	not_mentioned	released	option_probability
Clef-flash	imcs21	test	10271880	symptom_034	10271880	0.0023731379999999995	18.233856583945453	not_mentioned	0.9677	not_mentioned	correct	ok	not_mentioned	released	option_probability
Clef-flash	imcs21	test	10271880	symptom_035	10271880	0.0023731379999999995	18.233856583945453	not_mentioned	0.5299	not_mentioned	correct	ok	not_mentioned	released	option_probability
Clef-flash	imcs21	test	10271880	symptom_036	10271880	0.0023731379999999995	18.233856583945453	not_mentioned	0.9176	not_mentioned	correct	ok	not_mentioned	released	option_probability
Clef-flash	imcs21	test	10271880	symptom_037	10271880	0.0023731379999999995	18.233856583945453	not_mentioned	0.5957	not_mentioned	correct	ok	not_mentioned	released	option_probability
Clef-flash	imcs21	test	10271880	symptom_038	10271880	0.0023731379999999995	18.233856583945453	not_mentioned	0.9613	not_mentioned	correct	ok	not_mentioned	released	option_probability
Clef-flash	imcs21	test	10271880	symptom_039	10271880	0.0023731379999999995	18.233856583945453	not_mentioned	0.9125	not_mentioned	correct	ok	not_mentioned	released	option_probability
Clef-flash	imcs21	test	10271880	symptom_040	10271880	0.0023731379999999995	18.233856583945453	not_mentioned	0.8752	not_mentioned	correct	ok	not_mentioned	released	option_probability
Clef-flash	imcs21	test	10271880	symptom_041	10271880	0.0023731379999999995	18.233856583945453	not_mentioned	0.8286	not_mentioned	correct	ok	not_mentioned	released	option_probability
Clef-flash	imcs21	test	10271880	symptom_042	10271880	0.0023731379999999995	18.233856583945453	not_mentioned	0.3348	not_mentioned	correct	ok	not_mentioned	released	option_probability
Clef-flash	imcs21	test	10271880	symptom_043	10271880	0.0023731379999999995	18.233856583945453	negative	0.6874	not_mentioned	incorrect	ok	not_mentioned	released	option_probability
Clef-flash	imcs21	test	10271880	symptom_044	10271880	0.0023731379999999995	18.233856583945453	not_mentioned	0.8528	not_mentioned	correct	ok	not_mentioned	released	option_probability
Clef-flash	imcs21	test	10271880	symptom_045	10271880	0.0023731379999999995	18.233856583945453	not_mentioned	0.9107	not_mentioned	correct	ok	not_mentioned	released	option_probability
Clef-flash	imcs21	test	10271880	symptom_046	10271880	0.0023731379999999995	18.233856583945453	not_mentioned	0.6575	not_mentioned	correct	ok	not_mentioned	released	option_probability
Clef-flash	imcs21	test	10271880	symptom_047	10271880	0.0023731379999999995	18.233856583945453	not_mentioned	0.8318	not_mentioned	correct	ok	not_mentioned	released	option_probability
Clef-flash	imcs21	test	10271880	symptom_048	10271880	0.0023731379999999995	18.233856583945453	not_mentioned	0.4841	not_mentioned	correct	ok	not_mentioned	released	option_probability
Clef-flash	imcs21	test	10271880	symptom_049	10271880	0.0023731379999999995	18.233856583945453	not_mentioned	0.8642	not_mentioned	correct	ok	not_mentioned	released	option_probability
Clef-flash	imcs21	test	10271880	symptom_050	10271880	0.0023731379999999995	18.233856583945453	not_mentioned	0.9146	not_mentioned	correct	ok	not_mentioned	released	option_probability
Clef-flash	imcs21	test	10271880	symptom_051	10271880	0.0023731379999999995	18.233856583945453	not_mentioned	0.851	not_mentioned	correct	ok	not_mentioned	released	option_probability
Clef-flash	imcs21	test	10271880	symptom_052	10271880	0.0023731379999999995	18.233856583945453	not_mentioned	0.4905	not_mentioned	correct	ok	not_mentioned	released	option_probability
Clef-flash	imcs21	test	10271880	symptom_053	10271880	0.0023731379999999995	18.233856583945453	not_mentioned	0.9158	not_mentioned	correct	ok	not_mentioned	released	option_probability
Clef-flash	imcs21	test	10271880	symptom_054	10271880	0.0023731379999999995	18.233856583945453	not_mentioned	0.9599	not_mentioned	correct	ok	not_mentioned	released	option_probability
Clef-flash	imcs21	test	10271880	symptom_055	10271880	0.0023731379999999995	18.233856583945453	not_mentioned	0.897	not_mentioned	correct	ok	not_mentioned	released	option_probability
Clef-flash	imcs21	test	10271880	symptom_056	10271880	0.0023731379999999995	18.233856583945453	not_mentioned	0.8739	not_mentioned	correct	ok	not_mentioned	released	option_probability
Clef-flash	imcs21	test	10271880	symptom_057	10271880	0.0023731379999999995	18.233856583945453	not_mentioned	0.914	not_mentioned	correct	ok	not_mentioned	released	option_probability
Clef-flash	imcs21	test	10271880	symptom_058	10271880	0.0023731379999999995	18.233856583945453	not_mentioned	0.7539	not_mentioned	correct	ok	not_mentioned	released	option_probability
Clef-flash	imcs21	test	10271880	symptom_059	10271880	0.0023731379999999995	18.233856583945453	not_mentioned	0.9263	not_mentioned	correct	ok	not_mentioned	released	option_probability
Clef-flash	imcs21	test	10271880	symptom_060	10271880	0.0023731379999999995	18.233856583945453	not_mentioned	0.9627	not_mentioned	correct	ok	not_mentioned	released	option_probability
Clef-flash	imcs21	test	10271880	symptom_061	10271880	0.0023731379999999995	18.233856583945453	not_mentioned	0.8922	not_mentioned	correct	ok	not_mentioned	released	option_probability
Clef-flash	imcs21	test	10271880	symptom_062	10271880	0.0023731379999999995	18.233856583945453	not_mentioned	0.8635	not_mentioned	correct	ok	not_mentioned	released	option_probability
Clef-flash	imcs21	test	10271880	symptom_063	10271880	0.0023731379999999995	18.233856583945453	not_mentioned	0.452	not_mentioned	correct	ok	not_mentioned	released	option_probability
Clef-flash	imcs21	test	10271880	symptom_064	10271880	0.0023731379999999995	18.233856583945453	not_mentioned	0.9622	not_mentioned	correct	ok	not_mentioned	released	option_probability
Clef-flash	imcs21	test	10271880	symptom_065	10271880	0.0023731379999999995	18.233856583945453	not_mentioned	0.983	not_mentioned	correct	ok	not_mentioned	released	option_probability
Clef-flash	imcs21	test	10271880	symptom_066	10271880	0.0023731379999999995	18.233856583945453	not_mentioned	0.8577	not_mentioned	correct	ok	not_mentioned	released	option_probability
Clef-flash	imcs21	test	10271880	symptom_067	10271880	0.0023731379999999995	18.233856583945453	not_mentioned	0.9435	not_mentioned	correct	ok	not_mentioned	released	option_probability
Clef-flash	imcs21	test	10271880	symptom_068	10271880	0.0023731379999999995	18.233856583945453	not_mentioned	0.8809	not_mentioned	correct	ok	not_mentioned	released	option_probability
Clef-flash	imcs21	test	10271880	symptom_069	10271880	0.0023731379999999995	18.233856583945453	not_mentioned	0.8877	not_mentioned	correct	ok	not_mentioned	released	option_probability
Clef-flash	imcs21	test	10271880	symptom_070	10271880	0.0023731379999999995	18.233856583945453	not_mentioned	0.9079	not_mentioned	correct	ok	not_mentioned	released	option_probability
Clef-flash	imcs21	test	10271880	symptom_071	10271880	0.0023731379999999995	18.233856583945453	not_mentioned	0.5165	not_mentioned	correct	ok	not_mentioned	released	option_probability
Clef-flash	imcs21	test	10271880	symptom_072	10271880	0.0023731379999999995	18.233856583945453	not_mentioned	0.9688	not_mentioned	correct	ok	not_mentioned	released	option_probability
Clef-flash	imcs21	test	10271880	symptom_073	10271880	0.0023731379999999995	18.233856583945453	not_mentioned	0.9816	not_mentioned	correct	ok	not_mentioned	released	option_probability
Clef-flash	imcs21	test	10271880	symptom_074	10271880	0.0023731379999999995	18.233856583945453	not_mentioned	0.9449	not_mentioned	correct	ok	not_mentioned	released	option_probability
Clef-flash	imcs21	test	10271880	symptom_075	10271880	0.0023731379999999995	18.233856583945453	not_mentioned	0.7297	not_mentioned	correct	ok	not_mentioned	released	option_probability
Clef-flash	imcs21	test	10271880	symptom_076	10271880	0.0023731379999999995	18.233856583945453	not_mentioned	0.6013000000000001	not_mentioned	correct	ok	not_mentioned	released	option_probability
Clef-flash	imcs21	test	10271880	symptom_077	10271880	0.0023731379999999995	18.233856583945453	not_mentioned	0.8281	not_mentioned	correct	ok	not_mentioned	released	option_probability
Clef-flash	imcs21	test	10271880	symptom_078	10271880	0.0023731379999999995	18.233856583945453	not_mentioned	0.7382	not_mentioned	correct	ok	not_mentioned	released	option_probability
Clef-flash	imcs21	test	10271880	symptom_079	10271880	0.0023731379999999995	18.233856583945453	not_mentioned	0.7863	not_mentioned	correct	ok	not_mentioned	released	option_probability
Clef-flash	imcs21	test	10271880	symptom_080	10271880	0.0023731379999999995	18.233856583945453	not_mentioned	0.7718	not_mentioned	correct	ok	not_mentioned	released	option_probability
Clef-flash	imcs21	test	10271880	symptom_081	10271880	0.0023731379999999995	18.233856583945453	not_mentioned	0.858	not_mentioned	correct	ok	not_mentioned	released	option_probability
Clef-flash	imcs21	test	10271880	symptom_082	10271880	0.0023731379999999995	18.233856583945453	not_mentioned	0.9723	not_mentioned	correct	ok	not_mentioned	released	option_probability
Clef-flash	imcs21	test	10271880	symptom_083	10271880	0.0023731379999999995	18.233856583945453	negative	0.5708	not_mentioned	incorrect	ok	not_mentioned	released	option_probability
Clef-flash	imcs21	test	10271880	symptom_084	10271880	0.0023731379999999995	18.233856583945453	not_mentioned	0.8599	not_mentioned	correct	ok	not_mentioned	released	option_probability
Clef-flash	imcs21	test	10271880	symptom_085	10271880	0.0023731379999999995	18.233856583945453	not_mentioned	0.7784	not_mentioned	correct	ok	not_mentioned	released	option_probability
Clef-flash	imcs21	test	10271880	symptom_086	10271880	0.0023731379999999995	18.233856583945453	negative	0.4758	not_mentioned	incorrect	ok	not_mentioned	released	option_probability
Clef-flash	imcs21	test	10271880	symptom_087	10271880	0.0023731379999999995	18.233856583945453	not_mentioned	0.9466	not_mentioned	correct	ok	not_mentioned	released	option_probability
Clef-flash	imcs21	test	10271880	symptom_088	10271880	0.0023731379999999995	18.233856583945453	not_mentioned	0.9625	not_mentioned	correct	ok	not_mentioned	released	option_probability
Clef-flash	imcs21	test	10271880	symptom_089	10271880	0.0023731379999999995	18.233856583945453	not_mentioned	0.7559	not_mentioned	correct	ok	not_mentioned	released	option_probability
Clef-flash	imcs21	test	10271880	symptom_090	10271880	0.0023731379999999995	18.233856583945453	not_mentioned	0.8759	not_mentioned	correct	ok	not_mentioned	released	option_probability
Clef-flash	imcs21	test	10271880	symptom_091	10271880	0.0023731379999999995	18.233856583945453	not_mentioned	0.4129	not_mentioned	correct	ok	not_mentioned	released	option_probability
Clef-flash	imcs21	test	10271880	symptom_092	10271880	0.0023731379999999995	18.233856583945453	not_mentioned	0.9572	not_mentioned	correct	ok	not_mentioned	released	option_probability
Clef-flash	imcs21	test	10271880	symptom_093	10271880	0.0023731379999999995	18.233856583945453	not_mentioned	0.975	not_mentioned	correct	ok	not_mentioned	released	option_probability
Clef-flash	imcs21	test	10271880	symptom_094	10271880	0.0023731379999999995	18.233856583945453	not_mentioned	0.6402	not_mentioned	correct	ok	not_mentioned	released	option_probability
Clef-flash	imcs21	test	10271880	symptom_095	10271880	0.0023731379999999995	18.233856583945453	not_mentioned	0.9334	not_mentioned	correct	ok	not_mentioned	released	option_probability
Clef-flash	imcs21	test	10271880	symptom_096	10271880	0.0023731379999999995	18.233856583945453	not_mentioned	0.9737	not_mentioned	correct	ok	not_mentioned	released	option_probability
Clef-flash	imcs21	test	10271880	symptom_097	10271880	0.0023731379999999995	18.233856583945453	not_mentioned	0.5765	not_mentioned	correct	ok	not_mentioned	released	option_probability
Clef-flash	imcs21	test	10271880	symptom_098	10271880	0.0023731379999999995	18.233856583945453	not_mentioned	0.6354	not_mentioned	correct	ok	not_mentioned	released	option_probability
Clef-flash	imcs21	test	10271880	symptom_099	10271880	0.0023731379999999995	18.233856583945453	not_mentioned	0.8758	not_mentioned	correct	ok	not_mentioned	released	option_probability
Clef-flash	imcs21	test	10271880	symptom_100	10271880	0.0023731379999999995	18.233856583945453	not_mentioned	0.6523	not_mentioned	correct	ok	not_mentioned	released	option_probability
Clef-flash	imcs21	test	10271880	symptom_101	10271880	0.0023731379999999995	18.233856583945453	not_mentioned	0.9244	not_mentioned	correct	ok	not_mentioned	released	option_probability
Clef-flash	imcs21	test	10271880	symptom_102	10271880	0.0023731379999999995	18.233856583945453	not_mentioned	0.8219	not_mentioned	correct	ok	not_mentioned	released	option_probability
Clef-flash	imcs21	test	10271880	symptom_103	10271880	0.0023731379999999995	18.233856583945453	not_mentioned	0.9732	not_mentioned	correct	ok	not_mentioned	released	option_probability
Clef-flash	imcs21	test	10271880	symptom_104	10271880	0.0023731379999999995	18.233856583945453	not_mentioned	0.8024	not_mentioned	correct	ok	not_mentioned	released	option_probability
Clef-flash	imcs21	test	10271880	symptom_105	10271880	0.0023731379999999995	18.233856583945453	not_mentioned	0.9734	not_mentioned	correct	ok	not_mentioned	released	option_probability
Clef-flash	imcs21	test	10271880	symptom_106	10271880	0.0023731379999999995	18.233856583945453	not_mentioned	0.9043	not_mentioned	correct	ok	not_mentioned	released	option_probability
Clef-flash	imcs21	test	10271880	symptom_107	10271880	0.0023731379999999995	18.233856583945453	not_mentioned	0.9768	not_mentioned	correct	ok	not_mentioned	released	option_probability
Clef-flash	imcs21	test	10271880	symptom_108	10271880	0.0023731379999999995	18.233856583945453	not_mentioned	0.9524	not_mentioned	correct	ok	not_mentioned	released	option_probability
Clef-flash	imcs21	test	10271880	symptom_109	10271880	0.0023731379999999995	18.233856583945453	negative	0.5918	not_mentioned	incorrect	ok	not_mentioned	released	option_probability
Clef-flash	imcs21	test	10271880	symptom_110	10271880	0.0023731379999999995	18.233856583945453	not_mentioned	0.9439	not_mentioned	correct	ok	not_mentioned	released	option_probability
Clef-flash	imcs21	test	10271880	symptom_111	10271880	0.0023731379999999995	18.233856583945453	not_mentioned	0.9722	not_mentioned	correct	ok	not_mentioned	released	option_probability
Clef-flash	imcs21	test	10271880	symptom_112	10271880	0.0023731379999999995	18.233856583945453	not_mentioned	0.9163	not_mentioned	correct	ok	not_mentioned	released	option_probability
Clef-flash	imcs21	test	10271880	symptom_113	10271880	0.0023731379999999995	18.233856583945453	not_mentioned	0.9438	not_mentioned	correct	ok	not_mentioned	released	option_probability
Clef-flash	imcs21	test	10271880	symptom_114	10271880	0.0023731379999999995	18.233856583945453	not_mentioned	0.8751	not_mentioned	correct	ok	not_mentioned	released	option_probability
Clef-flash	imcs21	test	10271880	symptom_115	10271880	0.0023731379999999995	18.233856583945453	not_mentioned	0.6434	not_mentioned	correct	ok	not_mentioned	released	option_probability
Clef-flash	imcs21	test	10271880	symptom_116	10271880	0.0023731379999999995	18.233856583945453	not_mentioned	0.6712	not_mentioned	correct	ok	not_mentioned	released	option_probability
Clef-flash	imcs21	test	10271880	symptom_117	10271880	0.0023731379999999995	18.233856583945453	not_mentioned	0.9241	not_mentioned	correct	ok	not_mentioned	released	option_probability
Clef-flash	imcs21	test	10271880	symptom_118	10271880	0.0023731379999999995	18.233856583945453	not_mentioned	0.8476	not_mentioned	correct	ok	not_mentioned	released	option_probability
Clef-flash	imcs21	test	10271880	symptom_119	10271880	0.0023731379999999995	18.233856583945453	not_mentioned	0.9534	not_mentioned	correct	ok	not_mentioned	released	option_probability
Clef-flash	imcs21	test	10271880	symptom_120	10271880	0.0023731379999999995	18.233856583945453	not_mentioned	0.8105	not_mentioned	correct	ok	not_mentioned	released	option_probability
Clef-flash	imcs21	test	10271880	symptom_121	10271880	0.0023731379999999995	18.233856583945453	not_mentioned	0.7793	not_mentioned	correct	ok	not_mentioned	released	option_probability
Clef-flash	imcs21	test	10271880	symptom_122	10271880	0.0023731379999999995	18.233856583945453	not_mentioned	0.7909	not_mentioned	correct	ok	not_mentioned	released	option_probability
Clef-flash	imcs21	test	10271880	symptom_123	10271880	0.0023731379999999995	18.233856583945453	not_mentioned	0.496	not_mentioned	correct	ok	not_mentioned	released	option_probability
Clef-flash	imcs21	test	10271880	symptom_124	10271880	0.0023731379999999995	18.233856583945453	not_mentioned	0.8894	not_mentioned	correct	ok	not_mentioned	released	option_probability
Clef-flash	imcs21	test	10271880	symptom_125	10271880	0.0023731379999999995	18.233856583945453	not_mentioned	0.7821	not_mentioned	correct	ok	not_mentioned	released	option_probability
Clef-flash	imcs21	test	10271880	symptom_126	10271880	0.0023731379999999995	18.233856583945453	not_mentioned	0.9502	not_mentioned	correct	ok	not_mentioned	released	option_probability
Clef-flash	imcs21	test	10271880	symptom_127	10271880	0.0023731379999999995	18.233856583945453	not_mentioned	0.8469	not_mentioned	correct	ok	not_mentioned	released	option_probability
Clef-flash	imcs21	test	10271880	symptom_128	10271880	0.0023731379999999995	18.233856583945453	not_mentioned	0.8827	not_mentioned	correct	ok	not_mentioned	released	option_probability
Clef-flash	imcs21	test	10271880	symptom_129	10271880	0.0023731379999999995	18.233856583945453	not_mentioned	0.9576	not_mentioned	correct	ok	not_mentioned	released	option_probability
Clef-flash	imcs21	test	10271880	symptom_130	10271880	0.0023731379999999995	18.233856583945453	not_mentioned	0.8006	not_mentioned	correct	ok	not_mentioned	released	option_probability
Clef-flash	imcs21	test	10271880	symptom_131	10271880	0.0023731379999999995	18.233856583945453	negative	0.7222	not_mentioned	incorrect	ok	not_mentioned	released	option_probability
Clef-flash	imcs21	test	10271880	symptom_132	10271880	0.0023731379999999995	18.233856583945453	not_mentioned	0.9723	not_mentioned	correct	ok	not_mentioned	released	option_probability
Clef-flash	imcs21	test	10271880	symptom_133	10271880	0.0023731379999999995	18.233856583945453	not_mentioned	0.8535	not_mentioned	correct	ok	not_mentioned	released	option_probability
Clef-flash	imcs21	test	10271880	symptom_134	10271880	0.0023731379999999995	18.233856583945453	not_mentioned	0.6733	not_mentioned	correct	ok	not_mentioned	released	option_probability
Clef-flash	imcs21	test	10271880	symptom_135	10271880	0.0023731379999999995	18.233856583945453	not_mentioned	0.9594	not_mentioned	correct	ok	not_mentioned	released	option_probability
Clef-flash	imcs21	test	10271880	symptom_136	10271880	0.0023731379999999995	18.233856583945453	not_mentioned	0.8997	not_mentioned	correct	ok	not_mentioned	released	option_probability
Clef-flash	imcs21	test	10271880	symptom_137	10271880	0.0023731379999999995	18.233856583945453	not_mentioned	0.8792	not_mentioned	correct	ok	not_mentioned	released	option_probability
Clef-flash	imcs21	test	10271880	symptom_138	10271880	0.0023731379999999995	18.233856583945453	negative	0.6359	not_mentioned	incorrect	ok	not_mentioned	released	option_probability
Clef-flash	imcs21	test	10271880	symptom_139	10271880	0.0023731379999999995	18.233856583945453	not_mentioned	0.5272	not_mentioned	correct	ok	not_mentioned	released	option_probability
Clef-flash	imcs21	test	10271880	symptom_140	10271880	0.0023731379999999995	18.233856583945453	not_mentioned	0.9566	not_mentioned	correct	ok	not_mentioned	released	option_probability
Clef-flash	imcs21	test	10271880	symptom_141	10271880	0.0023731379999999995	18.233856583945453	not_mentioned	0.9132	not_mentioned	correct	ok	not_mentioned	released	option_probability
Clef-flash	imcs21	test	10271880	symptom_142	10271880	0.0023731379999999995	18.233856583945453	not_mentioned	0.9787	not_mentioned	correct	ok	not_mentioned	released	option_probability
Clef-flash	imcs21	test	10271880	symptom_143	10271880	0.0023731379999999995	18.233856583945453	not_mentioned	0.9568	not_mentioned	correct	ok	not_mentioned	released	option_probability
Clef-flash	imcs21	test	10271880	symptom_144	10271880	0.0023731379999999995	18.233856583945453	not_mentioned	0.977	not_mentioned	correct	ok	not_mentioned	released	option_probability
Clef-flash	imcs21	test	10271880	symptom_145	10271880	0.0023731379999999995	18.233856583945453	not_mentioned	0.9363	not_mentioned	correct	ok	not_mentioned	released	option_probability
Clef-flash	imcs21	test	10271880	symptom_146	10271880	0.0023731379999999995	18.233856583945453	not_mentioned	0.6502	not_mentioned	correct	ok	not_mentioned	released	option_probability
Clef-flash	imcs21	test	10271880	symptom_147	10271880	0.0023731379999999995	18.233856583945453	not_mentioned	0.9817	not_mentioned	correct	ok	not_mentioned	released	option_probability
Clef-flash	imcs21	test	10271880	symptom_148	10271880	0.0023731379999999995	18.233856583945453	not_mentioned	0.4832	not_mentioned	correct	ok	not_mentioned	released	option_probability
Clef-flash	imcs21	test	10271880	symptom_149	10271880	0.0023731379999999995	18.233856583945453	not_mentioned	0.9284	not_mentioned	correct	ok	not_mentioned	released	option_probability
Clef-flash	imcs21	test	10271880	symptom_150	10271880	0.0023731379999999995	18.233856583945453	not_mentioned	0.8997	not_mentioned	correct	ok	not_mentioned	released	option_probability
Clef-flash	imcs21	test	10271880	symptom_151	10271880	0.0023731379999999995	18.233856583945453	not_mentioned	0.893	not_mentioned	correct	ok	not_mentioned	released	option_probability
Clef-flash	imcs21	test	10271880	symptom_152	10271880	0.0023731379999999995	18.233856583945453	not_mentioned	0.8343	not_mentioned	correct	ok	not_mentioned	released	option_probability
Clef-flash	imcs21	test	10271880	symptom_153	10271880	0.0023731379999999995	18.233856583945453	not_mentioned	0.9447	not_mentioned	correct	ok	not_mentioned	released	option_probability
Clef-flash	imcs21	test	10271880	symptom_154	10271880	0.0023731379999999995	18.233856583945453	not_mentioned	0.4708	not_mentioned	correct	ok	not_mentioned	released	option_probability
Clef-flash	imcs21	test	10271880	symptom_155	10271880	0.0023731379999999995	18.233856583945453	not_mentioned	0.6366	not_mentioned	correct	ok	not_mentioned	released	option_probability
Clef-flash	imcs21	test	10271880	symptom_156	10271880	0.0023731379999999995	18.233856583945453	not_mentioned	0.9652	not_mentioned	correct	ok	not_mentioned	released	option_probability
Clef-flash	imcs21	test	10271880	symptom_157	10271880	0.0023731379999999995	18.233856583945453	not_mentioned	0.8432	not_mentioned	correct	ok	not_mentioned	released	option_probability
Clef-flash	imcs21	test	10271880	symptom_158	10271880	0.0023731379999999995	18.233856583945453	negative	0.7796	not_mentioned	incorrect	ok	not_mentioned	released	option_probability
Clef-flash	imcs21	test	10271880	symptom_159	10271880	0.0023731379999999995	18.233856583945453	not_mentioned	0.9774	not_mentioned	correct	ok	not_mentioned	released	option_probability
Clef-flash	imcs21	test	10271880	symptom_160	10271880	0.0023731379999999995	18.233856583945453	not_mentioned	0.9595	not_mentioned	correct	ok	not_mentioned	released	option_probability
Clef-flash	imcs21	test	10271880	symptom_161	10271880	0.0023731379999999995	18.233856583945453	not_mentioned	0.9805	not_mentioned	correct	ok	not_mentioned	released	option_probability
Clef-flash	imcs21	test	10271880	symptom_162	10271880	0.0023731379999999995	18.233856583945453	not_mentioned	0.7459	not_mentioned	correct	ok	not_mentioned	released	option_probability
Clef-flash	imcs21	test	10271880	symptom_163	10271880	0.0023731379999999995	18.233856583945453	not_mentioned	0.9172	not_mentioned	correct	ok	not_mentioned	released	option_probability
Clef-flash	imcs21	test	10271880	symptom_164	10271880	0.0023731379999999995	18.233856583945453	not_mentioned	0.9403	not_mentioned	correct	ok	not_mentioned	released	option_probability
Clef-flash	imcs21	test	10271880	symptom_165	10271880	0.0023731379999999995	18.233856583945453	not_mentioned	0.6851	not_mentioned	correct	ok	not_mentioned	released	option_probability
Clef-flash	imcs21	test	10271880	symptom_166	10271880	0.0023731379999999995	18.233856583945453	not_mentioned	0.8118	not_mentioned	correct	ok	not_mentioned	released	option_probability
Clef-flash	imcs21	test	10271880	symptom_167	10271880	0.0023731379999999995	18.233856583945453	not_mentioned	0.7927	not_mentioned	correct	ok	not_mentioned	released	option_probability
Clef-flash	imcs21	test	10271880	symptom_168	10271880	0.0023731379999999995	18.233856583945453	not_mentioned	0.9498	not_mentioned	correct	ok	not_mentioned	released	option_probability
Clef-flash	imcs21	test	10271880	symptom_169	10271880	0.0023731379999999995	18.233856583945453	not_mentioned	0.4757	not_mentioned	correct	ok	not_mentioned	released	option_probability
Clef-flash	imcs21	test	10271880	symptom_170	10271880	0.0023731379999999995	18.233856583945453	not_mentioned	0.9637	not_mentioned	correct	ok	not_mentioned	released	option_probability
Clef-flash	imcs21	test	10271880	symptom_171	10271880	0.0023731379999999995	18.233856583945453	not_mentioned	0.8053	not_mentioned	correct	ok	not_mentioned	released	option_probability
Clef-flash	imcs21	test	10271880	symptom_172	10271880	0.0023731379999999995	18.233856583945453	not_mentioned	0.8954	not_mentioned	correct	ok	not_mentioned	released	option_probability
Clef-flash	imcs21	test	10271880	symptom_173	10271880	0.0023731379999999995	18.233856583945453	not_mentioned	0.8397	not_mentioned	correct	ok	not_mentioned	released	option_probability
Clef-flash	imcs21	test	10271880	symptom_174	10271880	0.0023731379999999995	18.233856583945453	not_mentioned	0.8228	not_mentioned	correct	ok	not_mentioned	released	option_probability
Clef-flash	imcs21	test	10271880	symptom_175	10271880	0.0023731379999999995	18.233856583945453	not_mentioned	0.6787	not_mentioned	correct	ok	not_mentioned	released	option_probability
Clef-flash	imcs21	test	10271880	symptom_176	10271880	0.0023731379999999995	18.233856583945453	not_mentioned	0.7739	not_mentioned	correct	ok	not_mentioned	released	option_probability
Clef-flash	imcs21	test	10271880	symptom_177	10271880	0.0023731379999999995	18.233856583945453	not_mentioned	0.6244	not_mentioned	correct	ok	not_mentioned	released	option_probability
Clef-flash	imcs21	test	10271880	symptom_178	10271880	0.0023731379999999995	18.233856583945453	not_mentioned	0.8606	not_mentioned	correct	ok	not_mentioned	released	option_probability
Clef-flash	imcs21	test	10271880	symptom_179	10271880	0.0023731379999999995	18.233856583945453	not_mentioned	0.6277	not_mentioned	correct	ok	not_mentioned	released	option_probability
Clef-flash	imcs21	test	10271880	symptom_180	10271880	0.0023731379999999995	18.233856583945453	not_mentioned	0.9361	not_mentioned	correct	ok	not_mentioned	released	option_probability
Clef-flash	imcs21	test	10271880	symptom_181	10271880	0.0023731379999999995	18.233856583945453	not_mentioned	0.918	not_mentioned	correct	ok	not_mentioned	released	option_probability
Clef-flash	imcs21	test	10271880	symptom_182	10271880	0.0023731379999999995	18.233856583945453	not_mentioned	0.9251	not_mentioned	correct	ok	not_mentioned	released	option_probability
Clef-flash	imcs21	test	10271880	symptom_183	10271880	0.0023731379999999995	18.233856583945453	not_mentioned	0.982	not_mentioned	correct	ok	not_mentioned	released	option_probability
Clef-flash	imcs21	test	10271880	symptom_184	10271880	0.0023731379999999995	18.233856583945453	not_mentioned	0.9259	not_mentioned	correct	ok	not_mentioned	released	option_probability
Clef-flash	imcs21	test	10271880	symptom_185	10271880	0.0023731379999999995	18.233856583945453	negative	0.6309	not_mentioned	incorrect	ok	not_mentioned	released	option_probability
Clef-flash	imcs21	test	10271880	symptom_186	10271880	0.0023731379999999995	18.233856583945453	positive	0.344	not_mentioned	incorrect	ok	not_mentioned	released	option_probability
Clef-flash	imcs21	test	10271880	symptom_187	10271880	0.0023731379999999995	18.233856583945453	not_mentioned	0.6829000000000001	not_mentioned	correct	ok	not_mentioned	released	option_probability
Clef-flash	imcs21	test	10271880	symptom_188	10271880	0.0023731379999999995	18.233856583945453	not_mentioned	0.7746	not_mentioned	correct	ok	not_mentioned	released	option_probability
Clef-flash	imcs21	test	10271880	symptom_189	10271880	0.0023731379999999995	18.233856583945453	not_mentioned	0.6781	not_mentioned	correct	ok	not_mentioned	released	option_probability
Clef-flash	imcs21	test	10271880	symptom_190	10271880	0.0023731379999999995	18.233856583945453	not_mentioned	0.6972	not_mentioned	correct	ok	not_mentioned	released	option_probability
Clef-flash	imcs21	test	10271880	symptom_191	10271880	0.0023731379999999995	18.233856583945453	not_mentioned	0.843	not_mentioned	correct	ok	not_mentioned	released	option_probability
Clef-flash	imcs21	test	10271880	symptom_192	10271880	0.0023731379999999995	18.233856583945453	not_mentioned	0.8712	not_mentioned	correct	ok	not_mentioned	released	option_probability
Clef-flash	imcs21	test	10271880	symptom_193	10271880	0.0023731379999999995	18.233856583945453	not_mentioned	0.9702	not_mentioned	correct	ok	not_mentioned	released	option_probability
Clef-flash	imcs21	test	10271880	symptom_194	10271880	0.0023731379999999995	18.233856583945453	not_mentioned	0.9681	not_mentioned	correct	ok	not_mentioned	released	option_probability
Clef-flash	imcs21	test	10271880	symptom_195	10271880	0.0023731379999999995	18.233856583945453	not_mentioned	0.9855	not_mentioned	correct	ok	not_mentioned	released	option_probability
Clef-flash	imcs21	test	10271880	symptom_196	10271880	0.0023731379999999995	18.233856583945453	not_mentioned	0.9842	not_mentioned	correct	ok	not_mentioned	released	option_probability
Clef-flash	imcs21	test	10271880	symptom_197	10271880	0.0023731379999999995	18.233856583945453	not_mentioned	0.9726	not_mentioned	correct	ok	not_mentioned	released	option_probability
Clef-flash	imcs21	test	10271880	symptom_198	10271880	0.0023731379999999995	18.233856583945453	not_mentioned	0.9233	not_mentioned	correct	ok	not_mentioned	released	option_probability
Clef-flash	imcs21	test	10271880	symptom_199	10271880	0.0023731379999999995	18.233856583945453	not_mentioned	0.9703	not_mentioned	correct	ok	not_mentioned	released	option_probability
Clef-flash	imcs21	test	10271880	symptom_200	10271880	0.0023731379999999995	18.233856583945453	not_mentioned	0.974	not_mentioned	correct	ok	not_mentioned	released	option_probability
Clef-flash	imcs21	test	10271880	symptom_201	10271880	0.0023731379999999995	18.233856583945453	not_mentioned	0.8704	not_mentioned	correct	ok	not_mentioned	released	option_probability
Clef-flash	imcs21	test	10271880	symptom_202	10271880	0.0023731379999999995	18.233856583945453	not_mentioned	0.71	not_mentioned	correct	ok	not_mentioned	released	option_probability
Clef-flash	imcs21	test	10271880	symptom_203	10271880	0.0023731379999999995	18.233856583945453	not_mentioned	0.8857	not_mentioned	correct	ok	not_mentioned	released	option_probability
Clef-flash	imcs21	test	10271880	symptom_204	10271880	0.0023731379999999995	18.233856583945453	not_mentioned	0.9811	not_mentioned	correct	ok	not_mentioned	released	option_probability
Clef-flash	imcs21	test	10271880	symptom_205	10271880	0.0023731379999999995	18.233856583945453	not_mentioned	0.9554	not_mentioned	correct	ok	not_mentioned	released	option_probability
Clef-flash	imcs21	test	10271880	symptom_206	10271880	0.0023731379999999995	18.233856583945453	not_mentioned	0.9096	not_mentioned	correct	ok	not_mentioned	released	option_probability
Clef-flash	imcs21	test	10271880	symptom_207	10271880	0.0023731379999999995	18.233856583945453	not_mentioned	0.8326	not_mentioned	correct	ok	not_mentioned	released	option_probability
Clef-flash	imcs21	test	10271880	symptom_208	10271880	0.0023731379999999995	18.233856583945453	not_mentioned	0.9625	not_mentioned	correct	ok	not_mentioned	released	option_probability
Clef-flash	imcs21	test	10271880	symptom_209	10271880	0.0023731379999999995	18.233856583945453	not_mentioned	0.9724	not_mentioned	correct	ok	not_mentioned	released	option_probability
Clef-flash	imcs21	test	10271880	symptom_210	10271880	0.0023731379999999995	18.233856583945453	not_mentioned	0.8526	not_mentioned	correct	ok	not_mentioned	released	option_probability
Clef-flash	imcs21	test	10271880	symptom_211	10271880	0.0023731379999999995	18.233856583945453	not_mentioned	0.9657	not_mentioned	correct	ok	not_mentioned	released	option_probability
Clef-flash	imcs21	test	10271880	symptom_212	10271880	0.0023731379999999995	18.233856583945453	not_mentioned	0.7143	not_mentioned	correct	ok	not_mentioned	released	option_probability
Clef-flash	imcs21	test	10271880	symptom_213	10271880	0.0023731379999999995	18.233856583945453	not_mentioned	0.8987	not_mentioned	correct	ok	not_mentioned	released	option_probability
Clef-flash	imcs21	test	10271880	symptom_214	10271880	0.0023731379999999995	18.233856583945453	not_mentioned	0.9594	not_mentioned	correct	ok	not_mentioned	released	option_probability
Clef-flash	imcs21	test	10271880	symptom_215	10271880	0.0023731379999999995	18.233856583945453	not_mentioned	0.9718	not_mentioned	correct	ok	not_mentioned	released	option_probability
Clef-flash	imcs21	test	10271880	symptom_216	10271880	0.0023731379999999995	18.233856583945453	not_mentioned	0.9018	not_mentioned	correct	ok	not_mentioned	released	option_probability
Clef-flash	imcs21	test	10271880	symptom_217	10271880	0.0023731379999999995	18.233856583945453	not_mentioned	0.9504	not_mentioned	correct	ok	not_mentioned	released	option_probability
Clef-flash	imcs21	test	10271880	symptom_218	10271880	0.0023731379999999995	18.233856583945453	not_mentioned	0.9576	not_mentioned	correct	ok	not_mentioned	released	option_probability
Clef-flash	imcs21	test	10271880	symptom_219	10271880	0.0023731379999999995	18.233856583945453	not_mentioned	0.95	not_mentioned	correct	ok	not_mentioned	released	option_probability
Clef-flash	imcs21	test	10271880	symptom_220	10271880	0.0023731379999999995	18.233856583945453	not_mentioned	0.9048	not_mentioned	correct	ok	not_mentioned	released	option_probability
Clef-flash	imcs21	test	10271880	symptom_221	10271880	0.0023731379999999995	18.233856583945453	not_mentioned	0.9655	not_mentioned	correct	ok	not_mentioned	released	option_probability
Clef-flash	imcs21	test	10271880	symptom_222	10271880	0.0023731379999999995	18.233856583945453	not_mentioned	0.8936	not_mentioned	correct	ok	not_mentioned	released	option_probability
Clef-flash	imcs21	test	10271880	symptom_223	10271880	0.0023731379999999995	18.233856583945453	not_mentioned	0.9739	not_mentioned	correct	ok	not_mentioned	released	option_probability
Clef-flash	imcs21	test	10271880	symptom_224	10271880	0.0023731379999999995	18.233856583945453	not_mentioned	0.9551	not_mentioned	correct	ok	not_mentioned	released	option_probability
Clef-flash	imcs21	test	10271880	symptom_225	10271880	0.0023731379999999995	18.233856583945453	not_mentioned	0.7879	not_mentioned	correct	ok	not_mentioned	released	option_probability
Clef-flash	imcs21	test	10271880	symptom_226	10271880	0.0023731379999999995	18.233856583945453	not_mentioned	0.9214	not_mentioned	correct	ok	not_mentioned	released	option_probability
Clef-flash	imcs21	test	10271880	symptom_227	10271880	0.0023731379999999995	18.233856583945453	not_mentioned	0.9005	not_mentioned	correct	ok	not_mentioned	released	option_probability
Clef-flash	imcs21	test	10271880	symptom_228	10271880	0.0023731379999999995	18.233856583945453	not_mentioned	0.9735	not_mentioned	correct	ok	not_mentioned	released	option_probability
Clef-flash	imcs21	test	10271880	symptom_229	10271880	0.0023731379999999995	18.233856583945453	not_mentioned	0.934	not_mentioned	correct	ok	not_mentioned	released	option_probability
Clef-flash	imcs21	test	10271880	symptom_230	10271880	0.0023731379999999995	18.233856583945453	not_mentioned	0.8465	not_mentioned	correct	ok	not_mentioned	released	option_probability
Clef-flash	imcs21	test	10271880	symptom_231	10271880	0.0023731379999999995	18.233856583945453	not_mentioned	0.9475	not_mentioned	correct	ok	not_mentioned	released	option_probability
Clef-flash	imcs21	test	10271880	symptom_232	10271880	0.0023731379999999995	18.233856583945453	not_mentioned	0.9134	not_mentioned	correct	ok	not_mentioned	released	option_probability
Clef-flash	imcs21	test	10271880	symptom_233	10271880	0.0023731379999999995	18.233856583945453	not_mentioned	0.8492	not_mentioned	correct	ok	not_mentioned	released	option_probability
Clef-flash	imcs21	test	10271880	symptom_234	10271880	0.0023731379999999995	18.233856583945453	not_mentioned	0.9336	not_mentioned	correct	ok	not_mentioned	released	option_probability
Clef-flash	imcs21	test	10271880	symptom_235	10271880	0.0023731379999999995	18.233856583945453	not_mentioned	0.7934	not_mentioned	correct	ok	not_mentioned	released	option_probability
Clef-flash	imcs21	test	10271880	symptom_236	10271880	0.0023731379999999995	18.233856583945453	not_mentioned	0.9736	not_mentioned	correct	ok	not_mentioned	released	option_probability
Clef-flash	imcs21	test	10271880	symptom_237	10271880	0.0023731379999999995	18.233856583945453	not_mentioned	0.8422000000000001	not_mentioned	correct	ok	not_mentioned	released	option_probability
Clef-flash	imcs21	test	10271880	symptom_238	10271880	0.0023731379999999995	18.233856583945453	not_mentioned	0.8778	not_mentioned	correct	ok	not_mentioned	released	option_probability
Clef-flash	imcs21	test	10271880	symptom_239	10271880	0.0023731379999999995	18.233856583945453	not_mentioned	0.9755	not_mentioned	correct	ok	not_mentioned	released	option_probability
Clef-flash	imcs21	test	10271880	symptom_240	10271880	0.0023731379999999995	18.233856583945453	not_mentioned	0.8855	not_mentioned	correct	ok	not_mentioned	released	option_probability
Clef-flash	imcs21	test	10271880	symptom_241	10271880	0.0023731379999999995	18.233856583945453	not_mentioned	0.9686	not_mentioned	correct	ok	not_mentioned	released	option_probability
Clef-flash	imcs21	test	10271880	symptom_242	10271880	0.0023731379999999995	18.233856583945453	not_mentioned	0.9375	not_mentioned	correct	ok	not_mentioned	released	option_probability
Clef-flash	imcs21	test	10271880	symptom_243	10271880	0.0023731379999999995	18.233856583945453	not_mentioned	0.6542	not_mentioned	correct	ok	not_mentioned	released	option_probability
Clef-flash	imcs21	test	10271880	symptom_244	10271880	0.0023731379999999995	18.233856583945453	not_mentioned	0.8158	not_mentioned	correct	ok	not_mentioned	released	option_probability
Clef-flash	imcs21	test	10271880	symptom_245	10271880	0.0023731379999999995	18.233856583945453	negative	0.4862	not_mentioned	incorrect	ok	not_mentioned	released	option_probability
Clef-flash	imcs21	test	10271880	symptom_246	10271880	0.0023731379999999995	18.233856583945453	not_mentioned	0.77	not_mentioned	correct	ok	not_mentioned	released	option_probability
Clef-flash	imcs21	test	10271880	symptom_247	10271880	0.0023731379999999995	18.233856583945453	not_mentioned	0.9056	not_mentioned	correct	ok	not_mentioned	released	option_probability
Clef-flash	imcs21	test	10271880	symptom_248	10271880	0.0023731379999999995	18.233856583945453	not_mentioned	0.9151	not_mentioned	correct	ok	not_mentioned	released	option_probability
Clef-flash	imcs21	test	10271880	symptom_249	10271880	0.0023731379999999995	18.233856583945453	not_mentioned	0.7794	not_mentioned	correct	ok	not_mentioned	released	option_probability
Clef-flash	imcs21	test	10271880	symptom_250	10271880	0.0023731379999999995	18.233856583945453	not_mentioned	0.7373	not_mentioned	correct	ok	not_mentioned	released	option_probability
Clef-flash	imcs21	test	10271880	symptom_251	10271880	0.0023731379999999995	18.233856583945453	not_mentioned	0.8788	not_mentioned	correct	ok	not_mentioned	released	option_probability
Clef-flash	imcs21	test	10271880	symptom_252	10271880	0.0023731379999999995	18.233856583945453	not_mentioned	0.913	not_mentioned	correct	ok	not_mentioned	released	option_probability
Clef-flash	imcs21	test	10271880	symptom_253	10271880	0.0023731379999999995	18.233856583945453	not_mentioned	0.9546	not_mentioned	correct	ok	not_mentioned	released	option_probability
Clef-flash	imcs21	test	10271880	symptom_254	10271880	0.0023731379999999995	18.233856583945453	not_mentioned	0.8508	not_mentioned	correct	ok	not_mentioned	released	option_probability
Clef-flash	imcs21	test	10271880	symptom_255	10271880	0.0023731379999999995	18.233856583945453	not_mentioned	0.9517	not_mentioned	correct	ok	not_mentioned	released	option_probability
Clef-flash	imcs21	test	10271880	symptom_256	10271880	0.0023731379999999995	18.233856583945453	not_mentioned	0.8938	not_mentioned	correct	ok	not_mentioned	released	option_probability
Clef-flash	imcs21	test	10271880	symptom_257	10271880	0.0023731379999999995	18.233856583945453	not_mentioned	0.9627	not_mentioned	correct	ok	not_mentioned	released	option_probability
Clef-flash	imcs21	test	10271880	symptom_258	10271880	0.0023731379999999995	18.233856583945453	not_mentioned	0.9709	not_mentioned	correct	ok	not_mentioned	released	option_probability
Clef-flash	imcs21	test	10271880	symptom_259	10271880	0.0023731379999999995	18.233856583945453	not_mentioned	0.9199	not_mentioned	correct	ok	not_mentioned	released	option_probability
Clef-flash	imcs21	test	10271880	symptom_260	10271880	0.0023731379999999995	18.233856583945453	not_mentioned	0.8461	not_mentioned	correct	ok	not_mentioned	released	option_probability
Clef-flash	imcs21	test	10271880	symptom_261	10271880	0.0023731379999999995	18.233856583945453	not_mentioned	0.9746	not_mentioned	correct	ok	not_mentioned	released	option_probability
Clef-flash	imcs21	test	10271880	symptom_262	10271880	0.0023731379999999995	18.233856583945453	not_mentioned	0.9483	not_mentioned	correct	ok	not_mentioned	released	option_probability
Clef-flash	imcs21	test	10271880	symptom_263	10271880	0.0023731379999999995	18.233856583945453	not_mentioned	0.9486	not_mentioned	correct	ok	not_mentioned	released	option_probability
Clef-flash	imcs21	test	10271880	symptom_264	10271880	0.0023731379999999995	18.233856583945453	not_mentioned	0.9581	not_mentioned	correct	ok	not_mentioned	released	option_probability
Clef-flash	imcs21	test	10271880	symptom_265	10271880	0.0023731379999999995	18.233856583945453	not_mentioned	0.968	not_mentioned	correct	ok	not_mentioned	released	option_probability
Clef-flash	imcs21	test	10271880	symptom_266	10271880	0.0023731379999999995	18.233856583945453	not_mentioned	0.9713	not_mentioned	correct	ok	not_mentioned	released	option_probability
Clef-flash	imcs21	test	10271880	symptom_267	10271880	0.0023731379999999995	18.233856583945453	not_mentioned	0.8453	not_mentioned	correct	ok	not_mentioned	released	option_probability
Clef-flash	imcs21	test	10271880	symptom_268	10271880	0.0023731379999999995	18.233856583945453	not_mentioned	0.9633	not_mentioned	correct	ok	not_mentioned	released	option_probability
Clef-flash	imcs21	test	10271880	symptom_269	10271880	0.0023731379999999995	18.233856583945453	not_mentioned	0.9711	not_mentioned	correct	ok	not_mentioned	released	option_probability
Clef-flash	imcs21	test	10271880	symptom_270	10271880	0.0023731379999999995	18.233856583945453	not_mentioned	0.8336	not_mentioned	correct	ok	not_mentioned	released	option_probability
Clef-flash	imcs21	test	10271880	symptom_271	10271880	0.0023731379999999995	18.233856583945453	not_mentioned	0.8543000000000001	not_mentioned	correct	ok	not_mentioned	released	option_probability
Clef-flash	imcs21	test	10271880	symptom_272	10271880	0.0023731379999999995	18.233856583945453	not_mentioned	0.9447	not_mentioned	correct	ok	not_mentioned	released	option_probability
Clef-flash	imcs21	test	10271880	symptom_273	10271880	0.0023731379999999995	18.233856583945453	not_mentioned	0.9141	not_mentioned	correct	ok	not_mentioned	released	option_probability
Clef-flash	imcs21	test	10271880	symptom_274	10271880	0.0023731379999999995	18.233856583945453	not_mentioned	0.7224	not_mentioned	correct	ok	not_mentioned	released	option_probability
Clef-flash	imcs21	test	10271880	symptom_275	10271880	0.0023731379999999995	18.233856583945453	not_mentioned	0.905	not_mentioned	correct	ok	not_mentioned	released	option_probability
Clef-flash	imcs21	test	10271880	symptom_276	10271880	0.0023731379999999995	18.233856583945453	not_mentioned	0.9742	not_mentioned	correct	ok	not_mentioned	released	option_probability
Clef-flash	imcs21	test	10271880	symptom_277	10271880	0.0023731379999999995	18.233856583945453	not_mentioned	0.9656	not_mentioned	correct	ok	not_mentioned	released	option_probability
Clef-flash	imcs21	test	10271880	symptom_278	10271880	0.0023731379999999995	18.233856583945453	not_mentioned	0.9557	not_mentioned	correct	ok	not_mentioned	released	option_probability
Clef-flash	imcs21	test	10271880	symptom_279	10271880	0.0023731379999999995	18.233856583945453	not_mentioned	0.9562	not_mentioned	correct	ok	not_mentioned	released	option_probability
Clef-flash	imcs21	test	10271880	symptom_280	10271880	0.0023731379999999995	18.233856583945453	not_mentioned	0.8737	not_mentioned	correct	ok	not_mentioned	released	option_probability
Clef-flash	imcs21	test	10271880	symptom_281	10271880	0.0023731379999999995	18.233856583945453	not_mentioned	0.9709	not_mentioned	correct	ok	not_mentioned	released	option_probability
Clef-flash	imcs21	test	10271880	symptom_282	10271880	0.0023731379999999995	18.233856583945453	not_mentioned	0.8653	not_mentioned	correct	ok	not_mentioned	released	option_probability
Clef-flash	imcs21	test	10271880	symptom_283	10271880	0.0023731379999999995	18.233856583945453	not_mentioned	0.8643	not_mentioned	correct	ok	not_mentioned	released	option_probability
Clef-flash	imcs21	test	10271880	symptom_284	10271880	0.0023731379999999995	18.233856583945453	not_mentioned	0.9201	not_mentioned	correct	ok	not_mentioned	released	option_probability
Clef-flash	imcs21	test	10271880	symptom_285	10271880	0.0023731379999999995	18.233856583945453	not_mentioned	0.9062	not_mentioned	correct	ok	not_mentioned	released	option_probability
Clef-flash	imcs21	test	10271880	symptom_286	10271880	0.0023731379999999995	18.233856583945453	not_mentioned	0.8733	not_mentioned	correct	ok	not_mentioned	released	option_probability
Clef-flash	imcs21	test	10271880	symptom_287	10271880	0.0023731379999999995	18.233856583945453	not_mentioned	0.9488	not_mentioned	correct	ok	not_mentioned	released	option_probability
Clef-flash	imcs21	test	10271880	symptom_288	10271880	0.0023731379999999995	18.233856583945453	not_mentioned	0.9373	not_mentioned	correct	ok	not_mentioned	released	option_probability
Clef-flash	imcs21	test	10271880	symptom_289	10271880	0.0023731379999999995	18.233856583945453	not_mentioned	0.7509	not_mentioned	correct	ok	not_mentioned	released	option_probability
Clef-flash	imcs21	test	10271880	symptom_290	10271880	0.0023731379999999995	18.233856583945453	not_mentioned	0.8509	not_mentioned	correct	ok	not_mentioned	released	option_probability
Clef-flash	imcs21	test	10271880	symptom_291	10271880	0.0023731379999999995	18.233856583945453	not_mentioned	0.9462	not_mentioned	correct	ok	not_mentioned	released	option_probability
Clef-flash	imcs21	test	10271880	symptom_292	10271880	0.0023731379999999995	18.233856583945453	not_mentioned	0.9645	not_mentioned	correct	ok	not_mentioned	released	option_probability
Clef-flash	imcs21	test	10271880	symptom_293	10271880	0.0023731379999999995	18.233856583945453	not_mentioned	0.9356	not_mentioned	correct	ok	not_mentioned	released	option_probability
Clef-flash	imcs21	test	10271880	symptom_294	10271880	0.0023731379999999995	18.233856583945453	not_mentioned	0.9254	not_mentioned	correct	ok	not_mentioned	released	option_probability
Clef-flash	imcs21	test	10271880	symptom_295	10271880	0.0023731379999999995	18.233856583945453	not_mentioned	0.8918	not_mentioned	correct	ok	not_mentioned	released	option_probability
Clef-flash	imcs21	test	10271880	symptom_296	10271880	0.0023731379999999995	18.233856583945453	not_mentioned	0.9325	not_mentioned	correct	ok	not_mentioned	released	option_probability
Clef-flash	imcs21	test	10271880	symptom_297	10271880	0.0023731379999999995	18.233856583945453	not_mentioned	0.8431	not_mentioned	correct	ok	not_mentioned	released	option_probability
Clef-flash	imcs21	test	10271880	symptom_298	10271880	0.0023731379999999995	18.233856583945453	not_mentioned	0.9651	not_mentioned	correct	ok	not_mentioned	released	option_probability
Clef-flash	imcs21	test	10271880	symptom_299	10271880	0.0023731379999999995	18.233856583945453	not_mentioned	0.9629	not_mentioned	correct	ok	not_mentioned	released	option_probability
Clef-flash	imcs21	test	10271880	symptom_300	10271880	0.0023731379999999995	18.233856583945453	not_mentioned	0.8978	not_mentioned	correct	ok	not_mentioned	released	option_probability
Clef-flash	imcs21	test	10271880	symptom_301	10271880	0.0023731379999999995	18.233856583945453	not_mentioned	0.6445	not_mentioned	correct	ok	not_mentioned	released	option_probability
Clef-flash	imcs21	test	10271880	symptom_302	10271880	0.0023731379999999995	18.233856583945453	not_mentioned	0.6729	not_mentioned	correct	ok	not_mentioned	released	option_probability
Clef-flash	imcs21	test	10271880	symptom_303	10271880	0.0023731379999999995	18.233856583945453	not_mentioned	0.9652	not_mentioned	correct	ok	not_mentioned	released	option_probability
Clef-flash	imcs21	test	10271880	symptom_304	10271880	0.0023731379999999995	18.233856583945453	not_mentioned	0.898	not_mentioned	correct	ok	not_mentioned	released	option_probability
Clef-flash	imcs21	test	10271880	symptom_305	10271880	0.0023731379999999995	18.233856583945453	not_mentioned	0.8186	not_mentioned	correct	ok	not_mentioned	released	option_probability
Clef-flash	imcs21	test	10271880	symptom_306	10271880	0.0023731379999999995	18.233856583945453	not_mentioned	0.9468	not_mentioned	correct	ok	not_mentioned	released	option_probability
Clef-flash	imcs21	test	10271880	symptom_307	10271880	0.0023731379999999995	18.233856583945453	not_mentioned	0.7773	not_mentioned	correct	ok	not_mentioned	released	option_probability
Clef-flash	imcs21	test	10271880	symptom_308	10271880	0.0023731379999999995	18.233856583945453	not_mentioned	0.852	not_mentioned	correct	ok	not_mentioned	released	option_probability
Clef-flash	imcs21	test	10271880	symptom_309	10271880	0.0023731379999999995	18.233856583945453	not_mentioned	0.8059	not_mentioned	correct	ok	not_mentioned	released	option_probability
Clef-flash	imcs21	test	10271880	symptom_310	10271880	0.0023731379999999995	18.233856583945453	not_mentioned	0.9138000000000001	not_mentioned	correct	ok	not_mentioned	released	option_probability
Clef-flash	imcs21	test	10271880	symptom_311	10271880	0.0023731379999999995	18.233856583945453	not_mentioned	0.8538	not_mentioned	correct	ok	not_mentioned	released	option_probability
Clef-flash	imcs21	test	10271880	symptom_312	10271880	0.0023731379999999995	18.233856583945453	not_mentioned	0.5095	not_mentioned	correct	ok	not_mentioned	released	option_probability
Clef-flash	imcs21	test	10271880	symptom_313	10271880	0.0023731379999999995	18.233856583945453	not_mentioned	0.8399	not_mentioned	correct	ok	not_mentioned	released	option_probability
Clef-flash	imcs21	test	10271880	symptom_314	10271880	0.0023731379999999995	18.233856583945453	not_mentioned	0.9266	not_mentioned	correct	ok	not_mentioned	released	option_probability
Clef-flash	imcs21	test	10271880	symptom_315	10271880	0.0023731379999999995	18.233856583945453	not_mentioned	0.9662	not_mentioned	correct	ok	not_mentioned	released	option_probability
Clef-flash	imcs21	test	10271880	symptom_316	10271880	0.0023731379999999995	18.233856583945453	not_mentioned	0.6848	not_mentioned	correct	ok	not_mentioned	released	option_probability
Clef-flash	imcs21	test	10271880	symptom_317	10271880	0.0023731379999999995	18.233856583945453	not_mentioned	0.9569	not_mentioned	correct	ok	not_mentioned	released	option_probability
Clef-flash	imcs21	test	10271880	symptom_318	10271880	0.0023731379999999995	18.233856583945453	not_mentioned	0.9382	not_mentioned	correct	ok	not_mentioned	released	option_probability
Clef-flash	imcs21	test	10271880	symptom_319	10271880	0.0023731379999999995	18.233856583945453	not_mentioned	0.7426	not_mentioned	correct	ok	not_mentioned	released	option_probability
Clef-flash	imcs21	test	10271880	symptom_320	10271880	0.0023731379999999995	18.233856583945453	not_mentioned	0.9295	not_mentioned	correct	ok	not_mentioned	released	option_probability
Clef-flash	imcs21	test	10271880	symptom_321	10271880	0.0023731379999999995	18.233856583945453	not_mentioned	0.948	not_mentioned	correct	ok	not_mentioned	released	option_probability
Clef-flash	imcs21	test	10271880	symptom_322	10271880	0.0023731379999999995	18.233856583945453	not_mentioned	0.9295	not_mentioned	correct	ok	not_mentioned	released	option_probability
Clef-flash	imcs21	test	10271880	symptom_323	10271880	0.0023731379999999995	18.233856583945453	not_mentioned	0.9555	not_mentioned	correct	ok	not_mentioned	released	option_probability
Clef-flash	imcs21	test	10271880	symptom_324	10271880	0.0023731379999999995	18.233856583945453	not_mentioned	0.9445	not_mentioned	correct	ok	not_mentioned	released	option_probability
Clef-flash	imcs21	test	10271880	symptom_325	10271880	0.0023731379999999995	18.233856583945453	not_mentioned	0.9509	not_mentioned	correct	ok	not_mentioned	released	option_probability
Clef-flash	imcs21	test	10271880	symptom_326	10271880	0.0023731379999999995	18.233856583945453	not_mentioned	0.9494	not_mentioned	correct	ok	not_mentioned	released	option_probability
Clef-flash	imcs21	test	10271880	symptom_327	10271880	0.0023731379999999995	18.233856583945453	not_mentioned	0.868	not_mentioned	correct	ok	not_mentioned	released	option_probability
Clef-flash	imcs21	test	10271880	symptom_328	10271880	0.0023731379999999995	18.233856583945453	not_mentioned	0.8356	not_mentioned	correct	ok	not_mentioned	released	option_probability
Clef-flash	imcs21	test	10271880	symptom_329	10271880	0.0023731379999999995	18.233856583945453	not_mentioned	0.9489	not_mentioned	correct	ok	not_mentioned	released	option_probability
Clef-flash	imcs21	test	10271880	symptom_330	10271880	0.0023731379999999995	18.233856583945453	not_mentioned	0.9459	not_mentioned	correct	ok	not_mentioned	released	option_probability
Clef-flash	imcs21	test	10272102	symptom_000	10272102	0.002379066	17.339170124847442	not_mentioned	0.9233	not_mentioned	correct	ok	not_mentioned	released	option_probability
Clef-flash	imcs21	test	10272102	symptom_001	10272102	0.002379066	17.339170124847442	positive	0.9612	positive	correct	ok	positive	released	option_probability
Clef-flash	imcs21	test	10272102	symptom_002	10272102	0.002379066	17.339170124847442	not_mentioned	0.843	not_mentioned	correct	ok	not_mentioned	released	option_probability
Clef-flash	imcs21	test	10272102	symptom_003	10272102	0.002379066	17.339170124847442	not_mentioned	0.9474	not_mentioned	correct	ok	not_mentioned	released	option_probability
Clef-flash	imcs21	test	10272102	symptom_004	10272102	0.002379066	17.339170124847442	not_mentioned	0.9691	not_mentioned	correct	ok	not_mentioned	released	option_probability
Clef-flash	imcs21	test	10272102	symptom_005	10272102	0.002379066	17.339170124847442	not_mentioned	0.5864	not_mentioned	correct	ok	not_mentioned	released	option_probability
Clef-flash	imcs21	test	10272102	symptom_006	10272102	0.002379066	17.339170124847442	not_mentioned	0.947	not_mentioned	correct	ok	not_mentioned	released	option_probability
Clef-flash	imcs21	test	10272102	symptom_007	10272102	0.002379066	17.339170124847442	not_mentioned	0.5248	not_mentioned	correct	ok	not_mentioned	released	option_probability
Clef-flash	imcs21	test	10272102	symptom_008	10272102	0.002379066	17.339170124847442	not_mentioned	0.977	not_mentioned	correct	ok	not_mentioned	released	option_probability
Clef-flash	imcs21	test	10272102	symptom_009	10272102	0.002379066	17.339170124847442	positive	0.8239	positive	correct	ok	positive	released	option_probability
Clef-flash	imcs21	test	10272102	symptom_010	10272102	0.002379066	17.339170124847442	not_mentioned	0.9663	not_mentioned	correct	ok	not_mentioned	released	option_probability
Clef-flash	imcs21	test	10272102	symptom_011	10272102	0.002379066	17.339170124847442	not_mentioned	0.8857	not_mentioned	correct	ok	not_mentioned	released	option_probability
Clef-flash	imcs21	test	10272102	symptom_012	10272102	0.002379066	17.339170124847442	not_mentioned	0.9324	not_mentioned	correct	ok	not_mentioned	released	option_probability
Clef-flash	imcs21	test	10272102	symptom_013	10272102	0.002379066	17.339170124847442	not_mentioned	0.9326	not_mentioned	correct	ok	not_mentioned	released	option_probability
Clef-flash	imcs21	test	10272102	symptom_014	10272102	0.002379066	17.339170124847442	not_mentioned	0.7573	not_mentioned	correct	ok	not_mentioned	released	option_probability
Clef-flash	imcs21	test	10272102	symptom_015	10272102	0.002379066	17.339170124847442	not_mentioned	0.4248	not_mentioned	correct	ok	not_mentioned	released	option_probability
Clef-flash	imcs21	test	10272102	symptom_016	10272102	0.002379066	17.339170124847442	not_mentioned	0.977	not_mentioned	correct	ok	not_mentioned	released	option_probability
Clef-flash	imcs21	test	10272102	symptom_017	10272102	0.002379066	17.339170124847442	not_mentioned	0.6234	not_mentioned	correct	ok	not_mentioned	released	option_probability
Clef-flash	imcs21	test	10272102	symptom_018	10272102	0.002379066	17.339170124847442	not_mentioned	0.8859	not_mentioned	correct	ok	not_mentioned	released	option_probability
Clef-flash	imcs21	test	10272102	symptom_019	10272102	0.002379066	17.339170124847442	not_mentioned	0.8649	not_mentioned	correct	ok	not_mentioned	released	option_probability
Clef-flash	imcs21	test	10272102	symptom_020	10272102	0.002379066	17.339170124847442	not_mentioned	0.9768	not_mentioned	correct	ok	not_mentioned	released	option_probability
Clef-flash	imcs21	test	10272102	symptom_021	10272102	0.002379066	17.339170124847442	negative	0.3008	positive	incorrect	ok	positive	released	option_probability
Clef-flash	imcs21	test	10272102	symptom_022	10272102	0.002379066	17.339170124847442	not_mentioned	0.6821	not_mentioned	correct	ok	not_mentioned	released	option_probability
Clef-flash	imcs21	test	10272102	symptom_023	10272102	0.002379066	17.339170124847442	not_mentioned	0.9795	not_mentioned	correct	ok	not_mentioned	released	option_probability
Clef-flash	imcs21	test	10272102	symptom_024	10272102	0.002379066	17.339170124847442	not_mentioned	0.9305	not_mentioned	correct	ok	not_mentioned	released	option_probability
Clef-flash	imcs21	test	10272102	symptom_025	10272102	0.002379066	17.339170124847442	not_mentioned	0.9385	not_mentioned	correct	ok	not_mentioned	released	option_probability
Clef-flash	imcs21	test	10272102	symptom_026	10272102	0.002379066	17.339170124847442	not_mentioned	0.908	not_mentioned	correct	ok	not_mentioned	released	option_probability
Clef-flash	imcs21	test	10272102	symptom_027	10272102	0.002379066	17.339170124847442	not_mentioned	0.9571	not_mentioned	correct	ok	not_mentioned	released	option_probability
Clef-flash	imcs21	test	10272102	symptom_028	10272102	0.002379066	17.339170124847442	uncertain	0.5599000000000001	not_mentioned	incorrect	ok	not_mentioned	released	option_probability
Clef-flash	imcs21	test	10272102	symptom_029	10272102	0.002379066	17.339170124847442	not_mentioned	0.9819	not_mentioned	correct	ok	not_mentioned	released	option_probability
Clef-flash	imcs21	test	10272102	symptom_030	10272102	0.002379066	17.339170124847442	negative	0.8015	not_mentioned	incorrect	ok	not_mentioned	released	option_probability
Clef-flash	imcs21	test	10272102	symptom_031	10272102	0.002379066	17.339170124847442	not_mentioned	0.92	not_mentioned	correct	ok	not_mentioned	released	option_probability
Clef-flash	imcs21	test	10272102	symptom_032	10272102	0.002379066	17.339170124847442	not_mentioned	0.9723	not_mentioned	correct	ok	not_mentioned	released	option_probability
Clef-flash	imcs21	test	10272102	symptom_033	10272102	0.002379066	17.339170124847442	negative	0.4352	positive	incorrect	ok	positive	released	option_probability
Clef-flash	imcs21	test	10272102	symptom_034	10272102	0.002379066	17.339170124847442	not_mentioned	0.9804	not_mentioned	correct	ok	not_mentioned	released	option_probability
Clef-flash	imcs21	test	10272102	symptom_035	10272102	0.002379066	17.339170124847442	not_mentioned	0.6318	not_mentioned	correct	ok	not_mentioned	released	option_probability
Clef-flash	imcs21	test	10272102	symptom_036	10272102	0.002379066	17.339170124847442	not_mentioned	0.9078	not_mentioned	correct	ok	not_mentioned	released	option_probability
Clef-flash	imcs21	test	10272102	symptom_037	10272102	0.002379066	17.339170124847442	not_mentioned	0.9492	not_mentioned	correct	ok	not_mentioned	released	option_probability
Clef-flash	imcs21	test	10272102	symptom_038	10272102	0.002379066	17.339170124847442	not_mentioned	0.9136	not_mentioned	correct	ok	not_mentioned	released	option_probability
Clef-flash	imcs21	test	10272102	symptom_039	10272102	0.002379066	17.339170124847442	not_mentioned	0.9634	not_mentioned	correct	ok	not_mentioned	released	option_probability
Clef-flash	imcs21	test	10272102	symptom_040	10272102	0.002379066	17.339170124847442	not_mentioned	0.7138	not_mentioned	correct	ok	not_mentioned	released	option_probability
Clef-flash	imcs21	test	10272102	symptom_041	10272102	0.002379066	17.339170124847442	not_mentioned	0.9665	not_mentioned	correct	ok	not_mentioned	released	option_probability
Clef-flash	imcs21	test	10272102	symptom_042	10272102	0.002379066	17.339170124847442	not_mentioned	0.8688	not_mentioned	correct	ok	not_mentioned	released	option_probability
Clef-flash	imcs21	test	10272102	symptom_043	10272102	0.002379066	17.339170124847442	not_mentioned	0.888	not_mentioned	correct	ok	not_mentioned	released	option_probability
Clef-flash	imcs21	test	10272102	symptom_044	10272102	0.002379066	17.339170124847442	not_mentioned	0.4453	not_mentioned	correct	ok	not_mentioned	released	option_probability
Clef-flash	imcs21	test	10272102	symptom_045	10272102	0.002379066	17.339170124847442	not_mentioned	0.926	not_mentioned	correct	ok	not_mentioned	released	option_probability
Clef-flash	imcs21	test	10272102	symptom_046	10272102	0.002379066	17.339170124847442	not_mentioned	0.8916	not_mentioned	correct	ok	not_mentioned	released	option_probability
Clef-flash	imcs21	test	10272102	symptom_047	10272102	0.002379066	17.339170124847442	not_mentioned	0.8897	not_mentioned	correct	ok	not_mentioned	released	option_probability
Clef-flash	imcs21	test	10272102	symptom_048	10272102	0.002379066	17.339170124847442	not_mentioned	0.6756	not_mentioned	correct	ok	not_mentioned	released	option_probability
Clef-flash	imcs21	test	10272102	symptom_049	10272102	0.002379066	17.339170124847442	not_mentioned	0.9419	not_mentioned	correct	ok	not_mentioned	released	option_probability
Clef-flash	imcs21	test	10272102	symptom_050	10272102	0.002379066	17.339170124847442	uncertain	0.7797	not_mentioned	incorrect	ok	not_mentioned	released	option_probability
Clef-flash	imcs21	test	10272102	symptom_051	10272102	0.002379066	17.339170124847442	not_mentioned	0.8856	not_mentioned	correct	ok	not_mentioned	released	option_probability
Clef-flash	imcs21	test	10272102	symptom_052	10272102	0.002379066	17.339170124847442	negative	0.523	not_mentioned	incorrect	ok	not_mentioned	released	option_probability
Clef-flash	imcs21	test	10272102	symptom_053	10272102	0.002379066	17.339170124847442	not_mentioned	0.9352	not_mentioned	correct	ok	not_mentioned	released	option_probability
Clef-flash	imcs21	test	10272102	symptom_054	10272102	0.002379066	17.339170124847442	not_mentioned	0.9226	not_mentioned	correct	ok	not_mentioned	released	option_probability
Clef-flash	imcs21	test	10272102	symptom_055	10272102	0.002379066	17.339170124847442	not_mentioned	0.8983	not_mentioned	correct	ok	not_mentioned	released	option_probability
Clef-flash	imcs21	test	10272102	symptom_056	10272102	0.002379066	17.339170124847442	not_mentioned	0.9581	not_mentioned	correct	ok	not_mentioned	released	option_probability
Clef-flash	imcs21	test	10272102	symptom_057	10272102	0.002379066	17.339170124847442	negative	0.9182	positive	incorrect	ok	positive	released	option_probability
Clef-flash	imcs21	test	10272102	symptom_058	10272102	0.002379066	17.339170124847442	not_mentioned	0.9652	not_mentioned	correct	ok	not_mentioned	released	option_probability
Clef-flash	imcs21	test	10272102	symptom_059	10272102	0.002379066	17.339170124847442	negative	0.5626	not_mentioned	incorrect	ok	not_mentioned	released	option_probability
Clef-flash	imcs21	test	10272102	symptom_060	10272102	0.002379066	17.339170124847442	not_mentioned	0.9765	not_mentioned	correct	ok	not_mentioned	released	option_probability
Clef-flash	imcs21	test	10272102	symptom_061	10272102	0.002379066	17.339170124847442	not_mentioned	0.9204	not_mentioned	correct	ok	not_mentioned	released	option_probability
Clef-flash	imcs21	test	10272102	symptom_062	10272102	0.002379066	17.339170124847442	not_mentioned	0.8754	not_mentioned	correct	ok	not_mentioned	released	option_probability
Clef-flash	imcs21	test	10272102	symptom_063	10272102	0.002379066	17.339170124847442	not_mentioned	0.8989	not_mentioned	correct	ok	not_mentioned	released	option_probability
Clef-flash	imcs21	test	10272102	symptom_064	10272102	0.002379066	17.339170124847442	not_mentioned	0.95	not_mentioned	correct	ok	not_mentioned	released	option_probability
Clef-flash	imcs21	test	10272102	symptom_065	10272102	0.002379066	17.339170124847442	not_mentioned	0.9788	not_mentioned	correct	ok	not_mentioned	released	option_probability
Clef-flash	imcs21	test	10272102	symptom_066	10272102	0.002379066	17.339170124847442	not_mentioned	0.9597	not_mentioned	correct	ok	not_mentioned	released	option_probability
Clef-flash	imcs21	test	10272102	symptom_067	10272102	0.002379066	17.339170124847442	not_mentioned	0.9542	not_mentioned	correct	ok	not_mentioned	released	option_probability
Clef-flash	imcs21	test	10272102	symptom_068	10272102	0.002379066	17.339170124847442	not_mentioned	0.4954	not_mentioned	correct	ok	not_mentioned	released	option_probability
Clef-flash	imcs21	test	10272102	symptom_069	10272102	0.002379066	17.339170124847442	not_mentioned	0.9581	not_mentioned	correct	ok	not_mentioned	released	option_probability
Clef-flash	imcs21	test	10272102	symptom_070	10272102	0.002379066	17.339170124847442	not_mentioned	0.9794	not_mentioned	correct	ok	not_mentioned	released	option_probability
Clef-flash	imcs21	test	10272102	symptom_071	10272102	0.002379066	17.339170124847442	not_mentioned	0.9381	not_mentioned	correct	ok	not_mentioned	released	option_probability
Clef-flash	imcs21	test	10272102	symptom_072	10272102	0.002379066	17.339170124847442	not_mentioned	0.9658	not_mentioned	correct	ok	not_mentioned	released	option_probability
Clef-flash	imcs21	test	10272102	symptom_073	10272102	0.002379066	17.339170124847442	not_mentioned	0.975	not_mentioned	correct	ok	not_mentioned	released	option_probability
Clef-flash	imcs21	test	10272102	symptom_074	10272102	0.002379066	17.339170124847442	not_mentioned	0.8241	not_mentioned	correct	ok	not_mentioned	released	option_probability
Clef-flash	imcs21	test	10272102	symptom_075	10272102	0.002379066	17.339170124847442	not_mentioned	0.9534	not_mentioned	correct	ok	not_mentioned	released	option_probability
Clef-flash	imcs21	test	10272102	symptom_076	10272102	0.002379066	17.339170124847442	not_mentioned	0.4288	not_mentioned	correct	ok	not_mentioned	released	option_probability
Clef-flash	imcs21	test	10272102	symptom_077	10272102	0.002379066	17.339170124847442	not_mentioned	0.821	not_mentioned	correct	ok	not_mentioned	released	option_probability
Clef-flash	imcs21	test	10272102	symptom_078	10272102	0.002379066	17.339170124847442	not_mentioned	0.9199	not_mentioned	correct	ok	not_mentioned	released	option_probability
Clef-flash	imcs21	test	10272102	symptom_079	10272102	0.002379066	17.339170124847442	not_mentioned	0.9104	not_mentioned	correct	ok	not_mentioned	released	option_probability
Clef-flash	imcs21	test	10272102	symptom_080	10272102	0.002379066	17.339170124847442	not_mentioned	0.9213	not_mentioned	correct	ok	not_mentioned	released	option_probability
Clef-flash	imcs21	test	10272102	symptom_081	10272102	0.002379066	17.339170124847442	not_mentioned	0.9599	not_mentioned	correct	ok	not_mentioned	released	option_probability
Clef-flash	imcs21	test	10272102	symptom_082	10272102	0.002379066	17.339170124847442	not_mentioned	0.9521	not_mentioned	correct	ok	not_mentioned	released	option_probability
Clef-flash	imcs21	test	10272102	symptom_083	10272102	0.002379066	17.339170124847442	not_mentioned	0.8862	not_mentioned	correct	ok	not_mentioned	released	option_probability
Clef-flash	imcs21	test	10272102	symptom_084	10272102	0.002379066	17.339170124847442	uncertain	0.5015	not_mentioned	incorrect	ok	not_mentioned	released	option_probability
Clef-flash	imcs21	test	10272102	symptom_085	10272102	0.002379066	17.339170124847442	not_mentioned	0.9135	not_mentioned	correct	ok	not_mentioned	released	option_probability
Clef-flash	imcs21	test	10272102	symptom_086	10272102	0.002379066	17.339170124847442	not_mentioned	0.9251	not_mentioned	correct	ok	not_mentioned	released	option_probability
Clef-flash	imcs21	test	10272102	symptom_087	10272102	0.002379066	17.339170124847442	not_mentioned	0.9208	not_mentioned	correct	ok	not_mentioned	released	option_probability
Clef-flash	imcs21	test	10272102	symptom_088	10272102	0.002379066	17.339170124847442	not_mentioned	0.9545	not_mentioned	correct	ok	not_mentioned	released	option_probability
Clef-flash	imcs21	test	10272102	symptom_089	10272102	0.002379066	17.339170124847442	not_mentioned	0.91	not_mentioned	correct	ok	not_mentioned	released	option_probability
Clef-flash	imcs21	test	10272102	symptom_090	10272102	0.002379066	17.339170124847442	negative	0.8844	not_mentioned	incorrect	ok	not_mentioned	released	option_probability
Clef-flash	imcs21	test	10272102	symptom_091	10272102	0.002379066	17.339170124847442	not_mentioned	0.9154	not_mentioned	correct	ok	not_mentioned	released	option_probability
Clef-flash	imcs21	test	10272102	symptom_092	10272102	0.002379066	17.339170124847442	not_mentioned	0.9201	not_mentioned	correct	ok	not_mentioned	released	option_probability
Clef-flash	imcs21	test	10272102	symptom_093	10272102	0.002379066	17.339170124847442	not_mentioned	0.9788	not_mentioned	correct	ok	not_mentioned	released	option_probability
Clef-flash	imcs21	test	10272102	symptom_094	10272102	0.002379066	17.339170124847442	not_mentioned	0.9124	not_mentioned	correct	ok	not_mentioned	released	option_probability
Clef-flash	imcs21	test	10272102	symptom_095	10272102	0.002379066	17.339170124847442	not_mentioned	0.9579	not_mentioned	correct	ok	not_mentioned	released	option_probability
Clef-flash	imcs21	test	10272102	symptom_096	10272102	0.002379066	17.339170124847442	not_mentioned	0.962	not_mentioned	correct	ok	not_mentioned	released	option_probability
Clef-flash	imcs21	test	10272102	symptom_097	10272102	0.002379066	17.339170124847442	not_mentioned	0.9183	not_mentioned	correct	ok	not_mentioned	released	option_probability
Clef-flash	imcs21	test	10272102	symptom_098	10272102	0.002379066	17.339170124847442	not_mentioned	0.7527	not_mentioned	correct	ok	not_mentioned	released	option_probability
Clef-flash	imcs21	test	10272102	symptom_099	10272102	0.002379066	17.339170124847442	not_mentioned	0.9416	not_mentioned	correct	ok	not_mentioned	released	option_probability
Clef-flash	imcs21	test	10272102	symptom_100	10272102	0.002379066	17.339170124847442	not_mentioned	0.9495	not_mentioned	correct	ok	not_mentioned	released	option_probability
Clef-flash	imcs21	test	10272102	symptom_101	10272102	0.002379066	17.339170124847442	not_mentioned	0.9068	not_mentioned	correct	ok	not_mentioned	released	option_probability
Clef-flash	imcs21	test	10272102	symptom_102	10272102	0.002379066	17.339170124847442	negative	0.8577	not_mentioned	incorrect	ok	not_mentioned	released	option_probability
Clef-flash	imcs21	test	10272102	symptom_103	10272102	0.002379066	17.339170124847442	not_mentioned	0.9582	not_mentioned	correct	ok	not_mentioned	released	option_probability
Clef-flash	imcs21	test	10272102	symptom_104	10272102	0.002379066	17.339170124847442	not_mentioned	0.967	not_mentioned	correct	ok	not_mentioned	released	option_probability
Clef-flash	imcs21	test	10272102	symptom_105	10272102	0.002379066	17.339170124847442	not_mentioned	0.9622	not_mentioned	correct	ok	not_mentioned	released	option_probability
Clef-flash	imcs21	test	10272102	symptom_106	10272102	0.002379066	17.339170124847442	not_mentioned	0.979	not_mentioned	correct	ok	not_mentioned	released	option_probability
Clef-flash	imcs21	test	10272102	symptom_107	10272102	0.002379066	17.339170124847442	not_mentioned	0.9766	not_mentioned	correct	ok	not_mentioned	released	option_probability
Clef-flash	imcs21	test	10272102	symptom_108	10272102	0.002379066	17.339170124847442	not_mentioned	0.8983	not_mentioned	correct	ok	not_mentioned	released	option_probability
Clef-flash	imcs21	test	10272102	symptom_109	10272102	0.002379066	17.339170124847442	not_mentioned	0.9129	not_mentioned	correct	ok	not_mentioned	released	option_probability
Clef-flash	imcs21	test	10272102	symptom_110	10272102	0.002379066	17.339170124847442	not_mentioned	0.9293	not_mentioned	correct	ok	not_mentioned	released	option_probability
Clef-flash	imcs21	test	10272102	symptom_111	10272102	0.002379066	17.339170124847442	not_mentioned	0.9716	not_mentioned	correct	ok	not_mentioned	released	option_probability
Clef-flash	imcs21	test	10272102	symptom_112	10272102	0.002379066	17.339170124847442	not_mentioned	0.8947	not_mentioned	correct	ok	not_mentioned	released	option_probability
Clef-flash	imcs21	test	10272102	symptom_113	10272102	0.002379066	17.339170124847442	not_mentioned	0.9069	not_mentioned	correct	ok	not_mentioned	released	option_probability
Clef-flash	imcs21	test	10272102	symptom_114	10272102	0.002379066	17.339170124847442	not_mentioned	0.9327	not_mentioned	correct	ok	not_mentioned	released	option_probability
Clef-flash	imcs21	test	10272102	symptom_115	10272102	0.002379066	17.339170124847442	not_mentioned	0.8806	not_mentioned	correct	ok	not_mentioned	released	option_probability
Clef-flash	imcs21	test	10272102	symptom_116	10272102	0.002379066	17.339170124847442	not_mentioned	0.9098	not_mentioned	correct	ok	not_mentioned	released	option_probability
Clef-flash	imcs21	test	10272102	symptom_117	10272102	0.002379066	17.339170124847442	not_mentioned	0.9654	not_mentioned	correct	ok	not_mentioned	released	option_probability
Clef-flash	imcs21	test	10272102	symptom_118	10272102	0.002379066	17.339170124847442	not_mentioned	0.9022	not_mentioned	correct	ok	not_mentioned	released	option_probability
Clef-flash	imcs21	test	10272102	symptom_119	10272102	0.002379066	17.339170124847442	not_mentioned	0.905	not_mentioned	correct	ok	not_mentioned	released	option_probability
Clef-flash	imcs21	test	10272102	symptom_120	10272102	0.002379066	17.339170124847442	not_mentioned	0.6795	not_mentioned	correct	ok	not_mentioned	released	option_probability
Clef-flash	imcs21	test	10272102	symptom_121	10272102	0.002379066	17.339170124847442	not_mentioned	0.907	not_mentioned	correct	ok	not_mentioned	released	option_probability
Clef-flash	imcs21	test	10272102	symptom_122	10272102	0.002379066	17.339170124847442	not_mentioned	0.8497	not_mentioned	correct	ok	not_mentioned	released	option_probability
Clef-flash	imcs21	test	10272102	symptom_123	10272102	0.002379066	17.339170124847442	not_mentioned	0.9037	not_mentioned	correct	ok	not_mentioned	released	option_probability
Clef-flash	imcs21	test	10272102	symptom_124	10272102	0.002379066	17.339170124847442	not_mentioned	0.9525	not_mentioned	correct	ok	not_mentioned	released	option_probability
Clef-flash	imcs21	test	10272102	symptom_125	10272102	0.002379066	17.339170124847442	uncertain	0.64	not_mentioned	incorrect	ok	not_mentioned	released	option_probability
Clef-flash	imcs21	test	10272102	symptom_126	10272102	0.002379066	17.339170124847442	not_mentioned	0.9461	not_mentioned	correct	ok	not_mentioned	released	option_probability
Clef-flash	imcs21	test	10272102	symptom_127	10272102	0.002379066	17.339170124847442	not_mentioned	0.9654	not_mentioned	correct	ok	not_mentioned	released	option_probability
Clef-flash	imcs21	test	10272102	symptom_128	10272102	0.002379066	17.339170124847442	not_mentioned	0.9155	not_mentioned	correct	ok	not_mentioned	released	option_probability
Clef-flash	imcs21	test	10272102	symptom_129	10272102	0.002379066	17.339170124847442	not_mentioned	0.963	not_mentioned	correct	ok	not_mentioned	released	option_probability
Clef-flash	imcs21	test	10272102	symptom_130	10272102	0.002379066	17.339170124847442	not_mentioned	0.9762	not_mentioned	correct	ok	not_mentioned	released	option_probability
Clef-flash	imcs21	test	10272102	symptom_131	10272102	0.002379066	17.339170124847442	not_mentioned	0.9301	not_mentioned	correct	ok	not_mentioned	released	option_probability
Clef-flash	imcs21	test	10272102	symptom_132	10272102	0.002379066	17.339170124847442	not_mentioned	0.9641	not_mentioned	correct	ok	not_mentioned	released	option_probability
Clef-flash	imcs21	test	10272102	symptom_133	10272102	0.002379066	17.339170124847442	not_mentioned	0.9596	not_mentioned	correct	ok	not_mentioned	released	option_probability
Clef-flash	imcs21	test	10272102	symptom_134	10272102	0.002379066	17.339170124847442	not_mentioned	0.7759	not_mentioned	correct	ok	not_mentioned	released	option_probability
Clef-flash	imcs21	test	10272102	symptom_135	10272102	0.002379066	17.339170124847442	not_mentioned	0.954	not_mentioned	correct	ok	not_mentioned	released	option_probability
Clef-flash	imcs21	test	10272102	symptom_136	10272102	0.002379066	17.339170124847442	not_mentioned	0.982	not_mentioned	correct	ok	not_mentioned	released	option_probability
Clef-flash	imcs21	test	10272102	symptom_137	10272102	0.002379066	17.339170124847442	not_mentioned	0.9362	not_mentioned	correct	ok	not_mentioned	released	option_probability
Clef-flash	imcs21	test	10272102	symptom_138	10272102	0.002379066	17.339170124847442	not_mentioned	0.9494	not_mentioned	correct	ok	not_mentioned	released	option_probability
Clef-flash	imcs21	test	10272102	symptom_139	10272102	0.002379066	17.339170124847442	not_mentioned	0.9341	not_mentioned	correct	ok	not_mentioned	released	option_probability
Clef-flash	imcs21	test	10272102	symptom_140	10272102	0.002379066	17.339170124847442	not_mentioned	0.9005	not_mentioned	correct	ok	not_mentioned	released	option_probability
Clef-flash	imcs21	test	10272102	symptom_141	10272102	0.002379066	17.339170124847442	not_mentioned	0.9569	not_mentioned	correct	ok	not_mentioned	released	option_probability
Clef-flash	imcs21	test	10272102	symptom_142	10272102	0.002379066	17.339170124847442	not_mentioned	0.9698	not_mentioned	correct	ok	not_mentioned	released	option_probability
Clef-flash	imcs21	test	10272102	symptom_143	10272102	0.002379066	17.339170124847442	not_mentioned	0.977	not_mentioned	correct	ok	not_mentioned	released	option_probability
Clef-flash	imcs21	test	10272102	symptom_144	10272102	0.002379066	17.339170124847442	not_mentioned	0.9787	not_mentioned	correct	ok	not_mentioned	released	option_probability
Clef-flash	imcs21	test	10272102	symptom_145	10272102	0.002379066	17.339170124847442	not_mentioned	0.9408	not_mentioned	correct	ok	not_mentioned	released	option_probability
Clef-flash	imcs21	test	10272102	symptom_146	10272102	0.002379066	17.339170124847442	not_mentioned	0.5901	not_mentioned	correct	ok	not_mentioned	released	option_probability
Clef-flash	imcs21	test	10272102	symptom_147	10272102	0.002379066	17.339170124847442	not_mentioned	0.9768	not_mentioned	correct	ok	not_mentioned	released	option_probability
Clef-flash	imcs21	test	10272102	symptom_148	10272102	0.002379066	17.339170124847442	not_mentioned	0.9217	not_mentioned	correct	ok	not_mentioned	released	option_probability
Clef-flash	imcs21	test	10272102	symptom_149	10272102	0.002379066	17.339170124847442	not_mentioned	0.9832	not_mentioned	correct	ok	not_mentioned	released	option_probability
Clef-flash	imcs21	test	10272102	symptom_150	10272102	0.002379066	17.339170124847442	not_mentioned	0.969	not_mentioned	correct	ok	not_mentioned	released	option_probability
Clef-flash	imcs21	test	10272102	symptom_151	10272102	0.002379066	17.339170124847442	not_mentioned	0.9503	not_mentioned	correct	ok	not_mentioned	released	option_probability
Clef-flash	imcs21	test	10272102	symptom_152	10272102	0.002379066	17.339170124847442	not_mentioned	0.8954	not_mentioned	correct	ok	not_mentioned	released	option_probability
Clef-flash	imcs21	test	10272102	symptom_153	10272102	0.002379066	17.339170124847442	not_mentioned	0.9224	not_mentioned	correct	ok	not_mentioned	released	option_probability
Clef-flash	imcs21	test	10272102	symptom_154	10272102	0.002379066	17.339170124847442	positive	0.3983	not_mentioned	incorrect	ok	not_mentioned	released	option_probability
Clef-flash	imcs21	test	10272102	symptom_155	10272102	0.002379066	17.339170124847442	not_mentioned	0.8805	not_mentioned	correct	ok	not_mentioned	released	option_probability
Clef-flash	imcs21	test	10272102	symptom_156	10272102	0.002379066	17.339170124847442	not_mentioned	0.9813	not_mentioned	correct	ok	not_mentioned	released	option_probability
Clef-flash	imcs21	test	10272102	symptom_157	10272102	0.002379066	17.339170124847442	not_mentioned	0.9434	not_mentioned	correct	ok	not_mentioned	released	option_probability
Clef-flash	imcs21	test	10272102	symptom_158	10272102	0.002379066	17.339170124847442	not_mentioned	0.8485	not_mentioned	correct	ok	not_mentioned	released	option_probability
Clef-flash	imcs21	test	10272102	symptom_159	10272102	0.002379066	17.339170124847442	not_mentioned	0.978	not_mentioned	correct	ok	not_mentioned	released	option_probability
Clef-flash	imcs21	test	10272102	symptom_160	10272102	0.002379066	17.339170124847442	not_mentioned	0.8693	not_mentioned	correct	ok	not_mentioned	released	option_probability
Clef-flash	imcs21	test	10272102	symptom_161	10272102	0.002379066	17.339170124847442	not_mentioned	0.9833	not_mentioned	correct	ok	not_mentioned	released	option_probability
Clef-flash	imcs21	test	10272102	symptom_162	10272102	0.002379066	17.339170124847442	not_mentioned	0.9082	not_mentioned	correct	ok	not_mentioned	released	option_probability
Clef-flash	imcs21	test	10272102	symptom_163	10272102	0.002379066	17.339170124847442	not_mentioned	0.9482	not_mentioned	correct	ok	not_mentioned	released	option_probability
Clef-flash	imcs21	test	10272102	symptom_164	10272102	0.002379066	17.339170124847442	not_mentioned	0.9395	not_mentioned	correct	ok	not_mentioned	released	option_probability
Clef-flash	imcs21	test	10272102	symptom_165	10272102	0.002379066	17.339170124847442	not_mentioned	0.9003	not_mentioned	correct	ok	not_mentioned	released	option_probability
Clef-flash	imcs21	test	10272102	symptom_166	10272102	0.002379066	17.339170124847442	not_mentioned	0.9765	not_mentioned	correct	ok	not_mentioned	released	option_probability
Clef-flash	imcs21	test	10272102	symptom_167	10272102	0.002379066	17.339170124847442	not_mentioned	0.8668	not_mentioned	correct	ok	not_mentioned	released	option_probability
Clef-flash	imcs21	test	10272102	symptom_168	10272102	0.002379066	17.339170124847442	not_mentioned	0.9522	not_mentioned	correct	ok	not_mentioned	released	option_probability
Clef-flash	imcs21	test	10272102	symptom_169	10272102	0.002379066	17.339170124847442	not_mentioned	0.6364	not_mentioned	correct	ok	not_mentioned	released	option_probability
Clef-flash	imcs21	test	10272102	symptom_170	10272102	0.002379066	17.339170124847442	not_mentioned	0.9504	not_mentioned	correct	ok	not_mentioned	released	option_probability
Clef-flash	imcs21	test	10272102	symptom_171	10272102	0.002379066	17.339170124847442	not_mentioned	0.9443	not_mentioned	correct	ok	not_mentioned	released	option_probability
Clef-flash	imcs21	test	10272102	symptom_172	10272102	0.002379066	17.339170124847442	not_mentioned	0.9323	not_mentioned	correct	ok	not_mentioned	released	option_probability
Clef-flash	imcs21	test	10272102	symptom_173	10272102	0.002379066	17.339170124847442	not_mentioned	0.7424	not_mentioned	correct	ok	not_mentioned	released	option_probability
Clef-flash	imcs21	test	10272102	symptom_174	10272102	0.002379066	17.339170124847442	not_mentioned	0.8848	not_mentioned	correct	ok	not_mentioned	released	option_probability
Clef-flash	imcs21	test	10272102	symptom_175	10272102	0.002379066	17.339170124847442	not_mentioned	0.7551	not_mentioned	correct	ok	not_mentioned	released	option_probability
Clef-flash	imcs21	test	10272102	symptom_176	10272102	0.002379066	17.339170124847442	not_mentioned	0.7798	not_mentioned	correct	ok	not_mentioned	released	option_probability
Clef-flash	imcs21	test	10272102	symptom_177	10272102	0.002379066	17.339170124847442	not_mentioned	0.8278	not_mentioned	correct	ok	not_mentioned	released	option_probability
Clef-flash	imcs21	test	10272102	symptom_178	10272102	0.002379066	17.339170124847442	not_mentioned	0.929	not_mentioned	correct	ok	not_mentioned	released	option_probability
Clef-flash	imcs21	test	10272102	symptom_179	10272102	0.002379066	17.339170124847442	not_mentioned	0.9675	not_mentioned	correct	ok	not_mentioned	released	option_probability
Clef-flash	imcs21	test	10272102	symptom_180	10272102	0.002379066	17.339170124847442	not_mentioned	0.8968	not_mentioned	correct	ok	not_mentioned	released	option_probability
Clef-flash	imcs21	test	10272102	symptom_181	10272102	0.002379066	17.339170124847442	not_mentioned	0.9404	not_mentioned	correct	ok	not_mentioned	released	option_probability
Clef-flash	imcs21	test	10272102	symptom_182	10272102	0.002379066	17.339170124847442	not_mentioned	0.9805	not_mentioned	correct	ok	not_mentioned	released	option_probability
Clef-flash	imcs21	test	10272102	symptom_183	10272102	0.002379066	17.339170124847442	not_mentioned	0.981	not_mentioned	correct	ok	not_mentioned	released	option_probability
Clef-flash	imcs21	test	10272102	symptom_184	10272102	0.002379066	17.339170124847442	not_mentioned	0.8833	not_mentioned	correct	ok	not_mentioned	released	option_probability
Clef-flash	imcs21	test	10272102	symptom_185	10272102	0.002379066	17.339170124847442	positive	0.3801	not_mentioned	incorrect	ok	not_mentioned	released	option_probability
Clef-flash	imcs21	test	10272102	symptom_186	10272102	0.002379066	17.339170124847442	not_mentioned	0.9072	not_mentioned	correct	ok	not_mentioned	released	option_probability
Clef-flash	imcs21	test	10272102	symptom_187	10272102	0.002379066	17.339170124847442	not_mentioned	0.4684	not_mentioned	correct	ok	not_mentioned	released	option_probability
Clef-flash	imcs21	test	10272102	symptom_188	10272102	0.002379066	17.339170124847442	not_mentioned	0.7453	not_mentioned	correct	ok	not_mentioned	released	option_probability
Clef-flash	imcs21	test	10272102	symptom_189	10272102	0.002379066	17.339170124847442	not_mentioned	0.8108	not_mentioned	correct	ok	not_mentioned	released	option_probability
Clef-flash	imcs21	test	10272102	symptom_190	10272102	0.002379066	17.339170124847442	not_mentioned	0.8494	not_mentioned	correct	ok	not_mentioned	released	option_probability
Clef-flash	imcs21	test	10272102	symptom_191	10272102	0.002379066	17.339170124847442	not_mentioned	0.7335	not_mentioned	correct	ok	not_mentioned	released	option_probability
Clef-flash	imcs21	test	10272102	symptom_192	10272102	0.002379066	17.339170124847442	not_mentioned	0.8659	not_mentioned	correct	ok	not_mentioned	released	option_probability
Clef-flash	imcs21	test	10272102	symptom_193	10272102	0.002379066	17.339170124847442	not_mentioned	0.7135	not_mentioned	correct	ok	not_mentioned	released	option_probability
Clef-flash	imcs21	test	10272102	symptom_194	10272102	0.002379066	17.339170124847442	not_mentioned	0.9465	not_mentioned	correct	ok	not_mentioned	released	option_probability
Clef-flash	imcs21	test	10272102	symptom_195	10272102	0.002379066	17.339170124847442	not_mentioned	0.9815	not_mentioned	correct	ok	not_mentioned	released	option_probability
Clef-flash	imcs21	test	10272102	symptom_196	10272102	0.002379066	17.339170124847442	not_mentioned	0.9704	not_mentioned	correct	ok	not_mentioned	released	option_probability
Clef-flash	imcs21	test	10272102	symptom_197	10272102	0.002379066	17.339170124847442	not_mentioned	0.9771	not_mentioned	correct	ok	not_mentioned	released	option_probability
Clef-flash	imcs21	test	10272102	symptom_198	10272102	0.002379066	17.339170124847442	not_mentioned	0.9493	not_mentioned	correct	ok	not_mentioned	released	option_probability
Clef-flash	imcs21	test	10272102	symptom_199	10272102	0.002379066	17.339170124847442	not_mentioned	0.9664	not_mentioned	correct	ok	not_mentioned	released	option_probability
Clef-flash	imcs21	test	10272102	symptom_200	10272102	0.002379066	17.339170124847442	not_mentioned	0.946	not_mentioned	correct	ok	not_mentioned	released	option_probability
Clef-flash	imcs21	test	10272102	symptom_201	10272102	0.002379066	17.339170124847442	not_mentioned	0.9506	not_mentioned	correct	ok	not_mentioned	released	option_probability
Clef-flash	imcs21	test	10272102	symptom_202	10272102	0.002379066	17.339170124847442	not_mentioned	0.6692	not_mentioned	correct	ok	not_mentioned	released	option_probability
Clef-flash	imcs21	test	10272102	symptom_203	10272102	0.002379066	17.339170124847442	not_mentioned	0.906	not_mentioned	correct	ok	not_mentioned	released	option_probability
Clef-flash	imcs21	test	10272102	symptom_204	10272102	0.002379066	17.339170124847442	not_mentioned	0.9327	not_mentioned	correct	ok	not_mentioned	released	option_probability
Clef-flash	imcs21	test	10272102	symptom_205	10272102	0.002379066	17.339170124847442	not_mentioned	0.9675	not_mentioned	correct	ok	not_mentioned	released	option_probability
Clef-flash	imcs21	test	10272102	symptom_206	10272102	0.002379066	17.339170124847442	not_mentioned	0.9691	not_mentioned	correct	ok	not_mentioned	released	option_probability
Clef-flash	imcs21	test	10272102	symptom_207	10272102	0.002379066	17.339170124847442	not_mentioned	0.9332	not_mentioned	correct	ok	not_mentioned	released	option_probability
Clef-flash	imcs21	test	10272102	symptom_208	10272102	0.002379066	17.339170124847442	not_mentioned	0.8373	not_mentioned	correct	ok	not_mentioned	released	option_probability
Clef-flash	imcs21	test	10272102	symptom_209	10272102	0.002379066	17.339170124847442	not_mentioned	0.952	not_mentioned	correct	ok	not_mentioned	released	option_probability
Clef-flash	imcs21	test	10272102	symptom_210	10272102	0.002379066	17.339170124847442	not_mentioned	0.971	not_mentioned	correct	ok	not_mentioned	released	option_probability
Clef-flash	imcs21	test	10272102	symptom_211	10272102	0.002379066	17.339170124847442	not_mentioned	0.9476	not_mentioned	correct	ok	not_mentioned	released	option_probability
Clef-flash	imcs21	test	10272102	symptom_212	10272102	0.002379066	17.339170124847442	not_mentioned	0.9513	not_mentioned	correct	ok	not_mentioned	released	option_probability
Clef-flash	imcs21	test	10272102	symptom_213	10272102	0.002379066	17.339170124847442	not_mentioned	0.9628	not_mentioned	correct	ok	not_mentioned	released	option_probability
Clef-flash	imcs21	test	10272102	symptom_214	10272102	0.002379066	17.339170124847442	not_mentioned	0.9692	not_mentioned	correct	ok	not_mentioned	released	option_probability
Clef-flash	imcs21	test	10272102	symptom_215	10272102	0.002379066	17.339170124847442	not_mentioned	0.9681	not_mentioned	correct	ok	not_mentioned	released	option_probability
Clef-flash	imcs21	test	10272102	symptom_216	10272102	0.002379066	17.339170124847442	not_mentioned	0.896	not_mentioned	correct	ok	not_mentioned	released	option_probability
Clef-flash	imcs21	test	10272102	symptom_217	10272102	0.002379066	17.339170124847442	not_mentioned	0.9581	not_mentioned	correct	ok	not_mentioned	released	option_probability
Clef-flash	imcs21	test	10272102	symptom_218	10272102	0.002379066	17.339170124847442	not_mentioned	0.9701	not_mentioned	correct	ok	not_mentioned	released	option_probability
Clef-flash	imcs21	test	10272102	symptom_219	10272102	0.002379066	17.339170124847442	not_mentioned	0.9496	not_mentioned	correct	ok	not_mentioned	released	option_probability
Clef-flash	imcs21	test	10272102	symptom_220	10272102	0.002379066	17.339170124847442	not_mentioned	0.7799	not_mentioned	correct	ok	not_mentioned	released	option_probability
Clef-flash	imcs21	test	10272102	symptom_221	10272102	0.002379066	17.339170124847442	not_mentioned	0.8822	not_mentioned	correct	ok	not_mentioned	released	option_probability
Clef-flash	imcs21	test	10272102	symptom_222	10272102	0.002379066	17.339170124847442	not_mentioned	0.8699	not_mentioned	correct	ok	not_mentioned	released	option_probability
Clef-flash	imcs21	test	10272102	symptom_223	10272102	0.002379066	17.339170124847442	not_mentioned	0.9812	not_mentioned	correct	ok	not_mentioned	released	option_probability
Clef-flash	imcs21	test	10272102	symptom_224	10272102	0.002379066	17.339170124847442	not_mentioned	0.9347	not_mentioned	correct	ok	not_mentioned	released	option_probability
Clef-flash	imcs21	test	10272102	symptom_225	10272102	0.002379066	17.339170124847442	not_mentioned	0.5967	not_mentioned	correct	ok	not_mentioned	released	option_probability
Clef-flash	imcs21	test	10272102	symptom_226	10272102	0.002379066	17.339170124847442	not_mentioned	0.7923	not_mentioned	correct	ok	not_mentioned	released	option_probability
Clef-flash	imcs21	test	10272102	symptom_227	10272102	0.002379066	17.339170124847442	negative	0.4775	not_mentioned	incorrect	ok	not_mentioned	released	option_probability
Clef-flash	imcs21	test	10272102	symptom_228	10272102	0.002379066	17.339170124847442	not_mentioned	0.9767	not_mentioned	correct	ok	not_mentioned	released	option_probability
Clef-flash	imcs21	test	10272102	symptom_229	10272102	0.002379066	17.339170124847442	not_mentioned	0.953	not_mentioned	correct	ok	not_mentioned	released	option_probability
Clef-flash	imcs21	test	10272102	symptom_230	10272102	0.002379066	17.339170124847442	not_mentioned	0.918	not_mentioned	correct	ok	not_mentioned	released	option_probability
Clef-flash	imcs21	test	10272102	symptom_231	10272102	0.002379066	17.339170124847442	not_mentioned	0.7712	not_mentioned	correct	ok	not_mentioned	released	option_probability
Clef-flash	imcs21	test	10272102	symptom_232	10272102	0.002379066	17.339170124847442	not_mentioned	0.956	not_mentioned	correct	ok	not_mentioned	released	option_probability
Clef-flash	imcs21	test	10272102	symptom_233	10272102	0.002379066	17.339170124847442	not_mentioned	0.9316	not_mentioned	correct	ok	not_mentioned	released	option_probability
Clef-flash	imcs21	test	10272102	symptom_234	10272102	0.002379066	17.339170124847442	not_mentioned	0.9546	not_mentioned	correct	ok	not_mentioned	released	option_probability
Clef-flash	imcs21	test	10272102	symptom_235	10272102	0.002379066	17.339170124847442	not_mentioned	0.9394	not_mentioned	correct	ok	not_mentioned	released	option_probability
Clef-flash	imcs21	test	10272102	symptom_236	10272102	0.002379066	17.339170124847442	not_mentioned	0.9711	not_mentioned	correct	ok	not_mentioned	released	option_probability
Clef-flash	imcs21	test	10272102	symptom_237	10272102	0.002379066	17.339170124847442	not_mentioned	0.9163	not_mentioned	correct	ok	not_mentioned	released	option_probability
Clef-flash	imcs21	test	10272102	symptom_238	10272102	0.002379066	17.339170124847442	not_mentioned	0.8515	not_mentioned	correct	ok	not_mentioned	released	option_probability
Clef-flash	imcs21	test	10272102	symptom_239	10272102	0.002379066	17.339170124847442	not_mentioned	0.9758	not_mentioned	correct	ok	not_mentioned	released	option_probability
Clef-flash	imcs21	test	10272102	symptom_240	10272102	0.002379066	17.339170124847442	not_mentioned	0.774	not_mentioned	correct	ok	not_mentioned	released	option_probability
Clef-flash	imcs21	test	10272102	symptom_241	10272102	0.002379066	17.339170124847442	not_mentioned	0.9767	not_mentioned	correct	ok	not_mentioned	released	option_probability
Clef-flash	imcs21	test	10272102	symptom_242	10272102	0.002379066	17.339170124847442	not_mentioned	0.9579	not_mentioned	correct	ok	not_mentioned	released	option_probability
Clef-flash	imcs21	test	10272102	symptom_243	10272102	0.002379066	17.339170124847442	not_mentioned	0.8861	not_mentioned	correct	ok	not_mentioned	released	option_probability
Clef-flash	imcs21	test	10272102	symptom_244	10272102	0.002379066	17.339170124847442	uncertain	0.4502	not_mentioned	incorrect	ok	not_mentioned	released	option_probability
Clef-flash	imcs21	test	10272102	symptom_245	10272102	0.002379066	17.339170124847442	not_mentioned	0.9193	not_mentioned	correct	ok	not_mentioned	released	option_probability
Clef-flash	imcs21	test	10272102	symptom_246	10272102	0.002379066	17.339170124847442	not_mentioned	0.8755	not_mentioned	correct	ok	not_mentioned	released	option_probability
Clef-flash	imcs21	test	10272102	symptom_247	10272102	0.002379066	17.339170124847442	not_mentioned	0.9123	not_mentioned	correct	ok	not_mentioned	released	option_probability
Clef-flash	imcs21	test	10272102	symptom_248	10272102	0.002379066	17.339170124847442	not_mentioned	0.9291	not_mentioned	correct	ok	not_mentioned	released	option_probability
Clef-flash	imcs21	test	10272102	symptom_249	10272102	0.002379066	17.339170124847442	not_mentioned	0.8533000000000001	not_mentioned	correct	ok	not_mentioned	released	option_probability
Clef-flash	imcs21	test	10272102	symptom_250	10272102	0.002379066	17.339170124847442	not_mentioned	0.8511	not_mentioned	correct	ok	not_mentioned	released	option_probability
Clef-flash	imcs21	test	10272102	symptom_251	10272102	0.002379066	17.339170124847442	not_mentioned	0.9103	not_mentioned	correct	ok	not_mentioned	released	option_probability
Clef-flash	imcs21	test	10272102	symptom_252	10272102	0.002379066	17.339170124847442	not_mentioned	0.9246	not_mentioned	correct	ok	not_mentioned	released	option_probability
Clef-flash	imcs21	test	10272102	symptom_253	10272102	0.002379066	17.339170124847442	not_mentioned	0.9438	not_mentioned	correct	ok	not_mentioned	released	option_probability
Clef-flash	imcs21	test	10272102	symptom_254	10272102	0.002379066	17.339170124847442	negative	0.6517	not_mentioned	incorrect	ok	not_mentioned	released	option_probability
Clef-flash	imcs21	test	10272102	symptom_255	10272102	0.002379066	17.339170124847442	not_mentioned	0.9414	not_mentioned	correct	ok	not_mentioned	released	option_probability
Clef-flash	imcs21	test	10272102	symptom_256	10272102	0.002379066	17.339170124847442	not_mentioned	0.9454	not_mentioned	correct	ok	not_mentioned	released	option_probability
Clef-flash	imcs21	test	10272102	symptom_257	10272102	0.002379066	17.339170124847442	not_mentioned	0.9689	not_mentioned	correct	ok	not_mentioned	released	option_probability
Clef-flash	imcs21	test	10272102	symptom_258	10272102	0.002379066	17.339170124847442	not_mentioned	0.9715	not_mentioned	correct	ok	not_mentioned	released	option_probability
Clef-flash	imcs21	test	10272102	symptom_259	10272102	0.002379066	17.339170124847442	not_mentioned	0.951	not_mentioned	correct	ok	not_mentioned	released	option_probability
Clef-flash	imcs21	test	10272102	symptom_260	10272102	0.002379066	17.339170124847442	not_mentioned	0.4529	not_mentioned	correct	ok	not_mentioned	released	option_probability
Clef-flash	imcs21	test	10272102	symptom_261	10272102	0.002379066	17.339170124847442	not_mentioned	0.9793	not_mentioned	correct	ok	not_mentioned	released	option_probability
Clef-flash	imcs21	test	10272102	symptom_262	10272102	0.002379066	17.339170124847442	not_mentioned	0.8431	not_mentioned	correct	ok	not_mentioned	released	option_probability
Clef-flash	imcs21	test	10272102	symptom_263	10272102	0.002379066	17.339170124847442	not_mentioned	0.9133	not_mentioned	correct	ok	not_mentioned	released	option_probability
Clef-flash	imcs21	test	10272102	symptom_264	10272102	0.002379066	17.339170124847442	not_mentioned	0.9256	not_mentioned	correct	ok	not_mentioned	released	option_probability
Clef-flash	imcs21	test	10272102	symptom_265	10272102	0.002379066	17.339170124847442	not_mentioned	0.9695	not_mentioned	correct	ok	not_mentioned	released	option_probability
Clef-flash	imcs21	test	10272102	symptom_266	10272102	0.002379066	17.339170124847442	not_mentioned	0.9796	not_mentioned	correct	ok	not_mentioned	released	option_probability
Clef-flash	imcs21	test	10272102	symptom_267	10272102	0.002379066	17.339170124847442	uncertain	0.4972	not_mentioned	incorrect	ok	not_mentioned	released	option_probability
Clef-flash	imcs21	test	10272102	symptom_268	10272102	0.002379066	17.339170124847442	not_mentioned	0.9782	not_mentioned	correct	ok	not_mentioned	released	option_probability
Clef-flash	imcs21	test	10272102	symptom_269	10272102	0.002379066	17.339170124847442	not_mentioned	0.9822	not_mentioned	correct	ok	not_mentioned	released	option_probability
Clef-flash	imcs21	test	10272102	symptom_270	10272102	0.002379066	17.339170124847442	not_mentioned	0.8733	not_mentioned	correct	ok	not_mentioned	released	option_probability
Clef-flash	imcs21	test	10272102	symptom_271	10272102	0.002379066	17.339170124847442	not_mentioned	0.9444	not_mentioned	correct	ok	not_mentioned	released	option_probability
Clef-flash	imcs21	test	10272102	symptom_272	10272102	0.002379066	17.339170124847442	not_mentioned	0.8489	not_mentioned	correct	ok	not_mentioned	released	option_probability
Clef-flash	imcs21	test	10272102	symptom_273	10272102	0.002379066	17.339170124847442	not_mentioned	0.6762	not_mentioned	correct	ok	not_mentioned	released	option_probability
Clef-flash	imcs21	test	10272102	symptom_274	10272102	0.002379066	17.339170124847442	not_mentioned	0.9725	not_mentioned	correct	ok	not_mentioned	released	option_probability
Clef-flash	imcs21	test	10272102	symptom_275	10272102	0.002379066	17.339170124847442	not_mentioned	0.9623	not_mentioned	correct	ok	not_mentioned	released	option_probability
Clef-flash	imcs21	test	10272102	symptom_276	10272102	0.002379066	17.339170124847442	not_mentioned	0.9835	not_mentioned	correct	ok	not_mentioned	released	option_probability
Clef-flash	imcs21	test	10272102	symptom_277	10272102	0.002379066	17.339170124847442	not_mentioned	0.9484	not_mentioned	correct	ok	not_mentioned	released	option_probability
Clef-flash	imcs21	test	10272102	symptom_278	10272102	0.002379066	17.339170124847442	not_mentioned	0.9648	not_mentioned	correct	ok	not_mentioned	released	option_probability
Clef-flash	imcs21	test	10272102	symptom_279	10272102	0.002379066	17.339170124847442	not_mentioned	0.9789	not_mentioned	correct	ok	not_mentioned	released	option_probability
Clef-flash	imcs21	test	10272102	symptom_280	10272102	0.002379066	17.339170124847442	not_mentioned	0.835	not_mentioned	correct	ok	not_mentioned	released	option_probability
Clef-flash	imcs21	test	10272102	symptom_281	10272102	0.002379066	17.339170124847442	not_mentioned	0.9739	not_mentioned	correct	ok	not_mentioned	released	option_probability
Clef-flash	imcs21	test	10272102	symptom_282	10272102	0.002379066	17.339170124847442	not_mentioned	0.6147	not_mentioned	correct	ok	not_mentioned	released	option_probability
Clef-flash	imcs21	test	10272102	symptom_283	10272102	0.002379066	17.339170124847442	not_mentioned	0.9631	not_mentioned	correct	ok	not_mentioned	released	option_probability
Clef-flash	imcs21	test	10272102	symptom_284	10272102	0.002379066	17.339170124847442	not_mentioned	0.9633	not_mentioned	correct	ok	not_mentioned	released	option_probability
Clef-flash	imcs21	test	10272102	symptom_285	10272102	0.002379066	17.339170124847442	not_mentioned	0.9713	not_mentioned	correct	ok	not_mentioned	released	option_probability
Clef-flash	imcs21	test	10272102	symptom_286	10272102	0.002379066	17.339170124847442	uncertain	0.46	not_mentioned	incorrect	ok	not_mentioned	released	option_probability
Clef-flash	imcs21	test	10272102	symptom_287	10272102	0.002379066	17.339170124847442	not_mentioned	0.961	not_mentioned	correct	ok	not_mentioned	released	option_probability
Clef-flash	imcs21	test	10272102	symptom_288	10272102	0.002379066	17.339170124847442	not_mentioned	0.9665	not_mentioned	correct	ok	not_mentioned	released	option_probability
Clef-flash	imcs21	test	10272102	symptom_289	10272102	0.002379066	17.339170124847442	not_mentioned	0.9484	not_mentioned	correct	ok	not_mentioned	released	option_probability
Clef-flash	imcs21	test	10272102	symptom_290	10272102	0.002379066	17.339170124847442	not_mentioned	0.8544	not_mentioned	correct	ok	not_mentioned	released	option_probability
Clef-flash	imcs21	test	10272102	symptom_291	10272102	0.002379066	17.339170124847442	not_mentioned	0.9719	not_mentioned	correct	ok	not_mentioned	released	option_probability
Clef-flash	imcs21	test	10272102	symptom_292	10272102	0.002379066	17.339170124847442	not_mentioned	0.9779	not_mentioned	correct	ok	not_mentioned	released	option_probability
Clef-flash	imcs21	test	10272102	symptom_293	10272102	0.002379066	17.339170124847442	not_mentioned	0.9684	not_mentioned	correct	ok	not_mentioned	released	option_probability
Clef-flash	imcs21	test	10272102	symptom_294	10272102	0.002379066	17.339170124847442	not_mentioned	0.9422	not_mentioned	correct	ok	not_mentioned	released	option_probability
Clef-flash	imcs21	test	10272102	symptom_295	10272102	0.002379066	17.339170124847442	not_mentioned	0.8523	not_mentioned	correct	ok	not_mentioned	released	option_probability
Clef-flash	imcs21	test	10272102	symptom_296	10272102	0.002379066	17.339170124847442	not_mentioned	0.9427	not_mentioned	correct	ok	not_mentioned	released	option_probability
Clef-flash	imcs21	test	10272102	symptom_297	10272102	0.002379066	17.339170124847442	not_mentioned	0.7926	not_mentioned	correct	ok	not_mentioned	released	option_probability
Clef-flash	imcs21	test	10272102	symptom_298	10272102	0.002379066	17.339170124847442	not_mentioned	0.9698	not_mentioned	correct	ok	not_mentioned	released	option_probability
Clef-flash	imcs21	test	10272102	symptom_299	10272102	0.002379066	17.339170124847442	not_mentioned	0.9776	not_mentioned	correct	ok	not_mentioned	released	option_probability
Clef-flash	imcs21	test	10272102	symptom_300	10272102	0.002379066	17.339170124847442	not_mentioned	0.9671	not_mentioned	correct	ok	not_mentioned	released	option_probability
Clef-flash	imcs21	test	10272102	symptom_301	10272102	0.002379066	17.339170124847442	not_mentioned	0.7077	not_mentioned	correct	ok	not_mentioned	released	option_probability
Clef-flash	imcs21	test	10272102	symptom_302	10272102	0.002379066	17.339170124847442	not_mentioned	0.8408	not_mentioned	correct	ok	not_mentioned	released	option_probability
Clef-flash	imcs21	test	10272102	symptom_303	10272102	0.002379066	17.339170124847442	not_mentioned	0.9684	not_mentioned	correct	ok	not_mentioned	released	option_probability
Clef-flash	imcs21	test	10272102	symptom_304	10272102	0.002379066	17.339170124847442	not_mentioned	0.9614	not_mentioned	correct	ok	not_mentioned	released	option_probability
Clef-flash	imcs21	test	10272102	symptom_305	10272102	0.002379066	17.339170124847442	not_mentioned	0.848	not_mentioned	correct	ok	not_mentioned	released	option_probability
Clef-flash	imcs21	test	10272102	symptom_306	10272102	0.002379066	17.339170124847442	not_mentioned	0.9001	not_mentioned	correct	ok	not_mentioned	released	option_probability
Clef-flash	imcs21	test	10272102	symptom_307	10272102	0.002379066	17.339170124847442	not_mentioned	0.9642	not_mentioned	correct	ok	not_mentioned	released	option_probability
Clef-flash	imcs21	test	10272102	symptom_308	10272102	0.002379066	17.339170124847442	not_mentioned	0.9744	not_mentioned	correct	ok	not_mentioned	released	option_probability
Clef-flash	imcs21	test	10272102	symptom_309	10272102	0.002379066	17.339170124847442	not_mentioned	0.7258	not_mentioned	correct	ok	not_mentioned	released	option_probability
Clef-flash	imcs21	test	10272102	symptom_310	10272102	0.002379066	17.339170124847442	not_mentioned	0.947	not_mentioned	correct	ok	not_mentioned	released	option_probability
Clef-flash	imcs21	test	10272102	symptom_311	10272102	0.002379066	17.339170124847442	not_mentioned	0.8467	not_mentioned	correct	ok	not_mentioned	released	option_probability
Clef-flash	imcs21	test	10272102	symptom_312	10272102	0.002379066	17.339170124847442	not_mentioned	0.8033	not_mentioned	correct	ok	not_mentioned	released	option_probability
Clef-flash	imcs21	test	10272102	symptom_313	10272102	0.002379066	17.339170124847442	not_mentioned	0.8637	not_mentioned	correct	ok	not_mentioned	released	option_probability
Clef-flash	imcs21	test	10272102	symptom_314	10272102	0.002379066	17.339170124847442	not_mentioned	0.9329	not_mentioned	correct	ok	not_mentioned	released	option_probability
Clef-flash	imcs21	test	10272102	symptom_315	10272102	0.002379066	17.339170124847442	not_mentioned	0.9794	not_mentioned	correct	ok	not_mentioned	released	option_probability
Clef-flash	imcs21	test	10272102	symptom_316	10272102	0.002379066	17.339170124847442	not_mentioned	0.8768	not_mentioned	correct	ok	not_mentioned	released	option_probability
Clef-flash	imcs21	test	10272102	symptom_317	10272102	0.002379066	17.339170124847442	not_mentioned	0.9607	not_mentioned	correct	ok	not_mentioned	released	option_probability
Clef-flash	imcs21	test	10272102	symptom_318	10272102	0.002379066	17.339170124847442	not_mentioned	0.9617	not_mentioned	correct	ok	not_mentioned	released	option_probability
Clef-flash	imcs21	test	10272102	symptom_319	10272102	0.002379066	17.339170124847442	not_mentioned	0.7821	not_mentioned	correct	ok	not_mentioned	released	option_probability
Clef-flash	imcs21	test	10272102	symptom_320	10272102	0.002379066	17.339170124847442	not_mentioned	0.9439	not_mentioned	correct	ok	not_mentioned	released	option_probability
Clef-flash	imcs21	test	10272102	symptom_321	10272102	0.002379066	17.339170124847442	not_mentioned	0.9455	not_mentioned	correct	ok	not_mentioned	released	option_probability
Clef-flash	imcs21	test	10272102	symptom_322	10272102	0.002379066	17.339170124847442	not_mentioned	0.959	not_mentioned	correct	ok	not_mentioned	released	option_probability
Clef-flash	imcs21	test	10272102	symptom_323	10272102	0.002379066	17.339170124847442	not_mentioned	0.9622	not_mentioned	correct	ok	not_mentioned	released	option_probability
Clef-flash	imcs21	test	10272102	symptom_324	10272102	0.002379066	17.339170124847442	not_mentioned	0.9605	not_mentioned	correct	ok	not_mentioned	released	option_probability
Clef-flash	imcs21	test	10272102	symptom_325	10272102	0.002379066	17.339170124847442	not_mentioned	0.9601	not_mentioned	correct	ok	not_mentioned	released	option_probability
Clef-flash	imcs21	test	10272102	symptom_326	10272102	0.002379066	17.339170124847442	not_mentioned	0.9626	not_mentioned	correct	ok	not_mentioned	released	option_probability
Clef-flash	imcs21	test	10272102	symptom_327	10272102	0.002379066	17.339170124847442	not_mentioned	0.9509	not_mentioned	correct	ok	not_mentioned	released	option_probability
Clef-flash	imcs21	test	10272102	symptom_328	10272102	0.002379066	17.339170124847442	not_mentioned	0.9086	not_mentioned	correct	ok	not_mentioned	released	option_probability
Clef-flash	imcs21	test	10272102	symptom_329	10272102	0.002379066	17.339170124847442	not_mentioned	0.8914	not_mentioned	correct	ok	not_mentioned	released	option_probability
Clef-flash	imcs21	test	10272102	symptom_330	10272102	0.002379066	17.339170124847442	not_mentioned	0.9611	not_mentioned	correct	ok	not_mentioned	released	option_probability
Clef-flash	imcs21	test	10272596	symptom_000	10272596	0.002383854	19.1379963750951	positive	0.9231	positive	correct	ok	positive	released	option_probability
Clef-flash	imcs21	test	10272596	symptom_001	10272596	0.002383854	19.1379963750951	positive	0.545	negative	incorrect	ok	negative	released	option_probability
Clef-flash	imcs21	test	10272596	symptom_002	10272596	0.002383854	19.1379963750951	not_mentioned	0.8654	not_mentioned	correct	ok	not_mentioned	released	option_probability
Clef-flash	imcs21	test	10272596	symptom_003	10272596	0.002383854	19.1379963750951	not_mentioned	0.9277	not_mentioned	correct	ok	not_mentioned	released	option_probability
Clef-flash	imcs21	test	10272596	symptom_004	10272596	0.002383854	19.1379963750951	not_mentioned	0.9254	not_mentioned	correct	ok	not_mentioned	released	option_probability
Clef-flash	imcs21	test	10272596	symptom_005	10272596	0.002383854	19.1379963750951	positive	0.5414	not_mentioned	incorrect	ok	not_mentioned	released	option_probability
Clef-flash	imcs21	test	10272596	symptom_006	10272596	0.002383854	19.1379963750951	not_mentioned	0.5044000000000001	positive	incorrect	ok	positive	released	option_probability
Clef-flash	imcs21	test	10272596	symptom_007	10272596	0.002383854	19.1379963750951	not_mentioned	0.5311	not_mentioned	correct	ok	not_mentioned	released	option_probability
Clef-flash	imcs21	test	10272596	symptom_008	10272596	0.002383854	19.1379963750951	not_mentioned	0.9697	not_mentioned	correct	ok	not_mentioned	released	option_probability
Clef-flash	imcs21	test	10272596	symptom_009	10272596	0.002383854	19.1379963750951	negative	0.4877	not_mentioned	incorrect	ok	not_mentioned	released	option_probability
Clef-flash	imcs21	test	10272596	symptom_010	10272596	0.002383854	19.1379963750951	not_mentioned	0.9553	not_mentioned	correct	ok	not_mentioned	released	option_probability
Clef-flash	imcs21	test	10272596	symptom_011	10272596	0.002383854	19.1379963750951	uncertain	0.8554	uncertain	correct	ok	uncertain	released	option_probability
Clef-flash	imcs21	test	10272596	symptom_012	10272596	0.002383854	19.1379963750951	uncertain	0.8698	not_mentioned	incorrect	ok	not_mentioned	released	option_probability
Clef-flash	imcs21	test	10272596	symptom_013	10272596	0.002383854	19.1379963750951	not_mentioned	0.8926	not_mentioned	correct	ok	not_mentioned	released	option_probability
Clef-flash	imcs21	test	10272596	symptom_014	10272596	0.002383854	19.1379963750951	not_mentioned	0.8037	not_mentioned	correct	ok	not_mentioned	released	option_probability
Clef-flash	imcs21	test	10272596	symptom_015	10272596	0.002383854	19.1379963750951	negative	0.5338	not_mentioned	incorrect	ok	not_mentioned	released	option_probability
Clef-flash	imcs21	test	10272596	symptom_016	10272596	0.002383854	19.1379963750951	not_mentioned	0.9759	not_mentioned	correct	ok	not_mentioned	released	option_probability
Clef-flash	imcs21	test	10272596	symptom_017	10272596	0.002383854	19.1379963750951	not_mentioned	0.5966	not_mentioned	correct	ok	not_mentioned	released	option_probability
Clef-flash	imcs21	test	10272596	symptom_018	10272596	0.002383854	19.1379963750951	not_mentioned	0.9645	not_mentioned	correct	ok	not_mentioned	released	option_probability
Clef-flash	imcs21	test	10272596	symptom_019	10272596	0.002383854	19.1379963750951	not_mentioned	0.8643	not_mentioned	correct	ok	not_mentioned	released	option_probability
Clef-flash	imcs21	test	10272596	symptom_020	10272596	0.002383854	19.1379963750951	not_mentioned	0.9802	not_mentioned	correct	ok	not_mentioned	released	option_probability
Clef-flash	imcs21	test	10272596	symptom_021	10272596	0.002383854	19.1379963750951	positive	0.549	not_mentioned	incorrect	ok	not_mentioned	released	option_probability
Clef-flash	imcs21	test	10272596	symptom_022	10272596	0.002383854	19.1379963750951	positive	0.7295	not_mentioned	incorrect	ok	not_mentioned	released	option_probability
Clef-flash	imcs21	test	10272596	symptom_023	10272596	0.002383854	19.1379963750951	not_mentioned	0.9717	not_mentioned	correct	ok	not_mentioned	released	option_probability
Clef-flash	imcs21	test	10272596	symptom_024	10272596	0.002383854	19.1379963750951	not_mentioned	0.6758	not_mentioned	correct	ok	not_mentioned	released	option_probability
Clef-flash	imcs21	test	10272596	symptom_025	10272596	0.002383854	19.1379963750951	not_mentioned	0.9609	not_mentioned	correct	ok	not_mentioned	released	option_probability
Clef-flash	imcs21	test	10272596	symptom_026	10272596	0.002383854	19.1379963750951	not_mentioned	0.4151	not_mentioned	correct	ok	not_mentioned	released	option_probability
Clef-flash	imcs21	test	10272596	symptom_027	10272596	0.002383854	19.1379963750951	not_mentioned	0.9323	not_mentioned	correct	ok	not_mentioned	released	option_probability
Clef-flash	imcs21	test	10272596	symptom_028	10272596	0.002383854	19.1379963750951	positive	0.6619	not_mentioned	incorrect	ok	not_mentioned	released	option_probability
Clef-flash	imcs21	test	10272596	symptom_029	10272596	0.002383854	19.1379963750951	not_mentioned	0.9819	not_mentioned	correct	ok	not_mentioned	released	option_probability
Clef-flash	imcs21	test	10272596	symptom_030	10272596	0.002383854	19.1379963750951	not_mentioned	0.9475	not_mentioned	correct	ok	not_mentioned	released	option_probability
Clef-flash	imcs21	test	10272596	symptom_031	10272596	0.002383854	19.1379963750951	not_mentioned	0.9546	not_mentioned	correct	ok	not_mentioned	released	option_probability
Clef-flash	imcs21	test	10272596	symptom_032	10272596	0.002383854	19.1379963750951	not_mentioned	0.9356	not_mentioned	correct	ok	not_mentioned	released	option_probability
Clef-flash	imcs21	test	10272596	symptom_033	10272596	0.002383854	19.1379963750951	not_mentioned	0.8893	not_mentioned	correct	ok	not_mentioned	released	option_probability
Clef-flash	imcs21	test	10272596	symptom_034	10272596	0.002383854	19.1379963750951	not_mentioned	0.9809	not_mentioned	correct	ok	not_mentioned	released	option_probability
Clef-flash	imcs21	test	10272596	symptom_035	10272596	0.002383854	19.1379963750951	uncertain	0.3528	not_mentioned	incorrect	ok	not_mentioned	released	option_probability
Clef-flash	imcs21	test	10272596	symptom_036	10272596	0.002383854	19.1379963750951	uncertain	0.8249	not_mentioned	incorrect	ok	not_mentioned	released	option_probability
Clef-flash	imcs21	test	10272596	symptom_037	10272596	0.002383854	19.1379963750951	not_mentioned	0.7837	not_mentioned	correct	ok	not_mentioned	released	option_probability
Clef-flash	imcs21	test	10272596	symptom_038	10272596	0.002383854	19.1379963750951	not_mentioned	0.7026	not_mentioned	correct	ok	not_mentioned	released	option_probability
Clef-flash	imcs21	test	10272596	symptom_039	10272596	0.002383854	19.1379963750951	not_mentioned	0.9015	not_mentioned	correct	ok	not_mentioned	released	option_probability
Clef-flash	imcs21	test	10272596	symptom_040	10272596	0.002383854	19.1379963750951	not_mentioned	0.8266	not_mentioned	correct	ok	not_mentioned	released	option_probability
Clef-flash	imcs21	test	10272596	symptom_041	10272596	0.002383854	19.1379963750951	not_mentioned	0.9688	not_mentioned	correct	ok	not_mentioned	released	option_probability
Clef-flash	imcs21	test	10272596	symptom_042	10272596	0.002383854	19.1379963750951	not_mentioned	0.7964	not_mentioned	correct	ok	not_mentioned	released	option_probability
Clef-flash	imcs21	test	10272596	symptom_043	10272596	0.002383854	19.1379963750951	not_mentioned	0.8921	not_mentioned	correct	ok	not_mentioned	released	option_probability
Clef-flash	imcs21	test	10272596	symptom_044	10272596	0.002383854	19.1379963750951	positive	0.438	not_mentioned	incorrect	ok	not_mentioned	released	option_probability
Clef-flash	imcs21	test	10272596	symptom_045	10272596	0.002383854	19.1379963750951	not_mentioned	0.8219	not_mentioned	correct	ok	not_mentioned	released	option_probability
Clef-flash	imcs21	test	10272596	symptom_046	10272596	0.002383854	19.1379963750951	not_mentioned	0.6418	not_mentioned	correct	ok	not_mentioned	released	option_probability
Clef-flash	imcs21	test	10272596	symptom_047	10272596	0.002383854	19.1379963750951	uncertain	0.8836	negative	incorrect	ok	negative	released	option_probability
Clef-flash	imcs21	test	10272596	symptom_048	10272596	0.002383854	19.1379963750951	positive	0.7931	not_mentioned	incorrect	ok	not_mentioned	released	option_probability
Clef-flash	imcs21	test	10272596	symptom_049	10272596	0.002383854	19.1379963750951	not_mentioned	0.5724	not_mentioned	correct	ok	not_mentioned	released	option_probability
Clef-flash	imcs21	test	10272596	symptom_050	10272596	0.002383854	19.1379963750951	positive	0.8322	positive	correct	ok	positive	released	option_probability
Clef-flash	imcs21	test	10272596	symptom_051	10272596	0.002383854	19.1379963750951	not_mentioned	0.8156	not_mentioned	correct	ok	not_mentioned	released	option_probability
Clef-flash	imcs21	test	10272596	symptom_052	10272596	0.002383854	19.1379963750951	not_mentioned	0.9189	not_mentioned	correct	ok	not_mentioned	released	option_probability
Clef-flash	imcs21	test	10272596	symptom_053	10272596	0.002383854	19.1379963750951	not_mentioned	0.9518	not_mentioned	correct	ok	not_mentioned	released	option_probability
Clef-flash	imcs21	test	10272596	symptom_054	10272596	0.002383854	19.1379963750951	not_mentioned	0.9619	not_mentioned	correct	ok	not_mentioned	released	option_probability
Clef-flash	imcs21	test	10272596	symptom_055	10272596	0.002383854	19.1379963750951	not_mentioned	0.9171	not_mentioned	correct	ok	not_mentioned	released	option_probability
Clef-flash	imcs21	test	10272596	symptom_056	10272596	0.002383854	19.1379963750951	not_mentioned	0.9578	not_mentioned	correct	ok	not_mentioned	released	option_probability
Clef-flash	imcs21	test	10272596	symptom_057	10272596	0.002383854	19.1379963750951	not_mentioned	0.8849	not_mentioned	correct	ok	not_mentioned	released	option_probability
Clef-flash	imcs21	test	10272596	symptom_058	10272596	0.002383854	19.1379963750951	not_mentioned	0.8906	not_mentioned	correct	ok	not_mentioned	released	option_probability
Clef-flash	imcs21	test	10272596	symptom_059	10272596	0.002383854	19.1379963750951	not_mentioned	0.9214	not_mentioned	correct	ok	not_mentioned	released	option_probability
Clef-flash	imcs21	test	10272596	symptom_060	10272596	0.002383854	19.1379963750951	not_mentioned	0.9773	not_mentioned	correct	ok	not_mentioned	released	option_probability
Clef-flash	imcs21	test	10272596	symptom_061	10272596	0.002383854	19.1379963750951	not_mentioned	0.9457	not_mentioned	correct	ok	not_mentioned	released	option_probability
Clef-flash	imcs21	test	10272596	symptom_062	10272596	0.002383854	19.1379963750951	not_mentioned	0.8626	not_mentioned	correct	ok	not_mentioned	released	option_probability
Clef-flash	imcs21	test	10272596	symptom_063	10272596	0.002383854	19.1379963750951	not_mentioned	0.8529	not_mentioned	correct	ok	not_mentioned	released	option_probability
Clef-flash	imcs21	test	10272596	symptom_064	10272596	0.002383854	19.1379963750951	not_mentioned	0.9087	not_mentioned	correct	ok	not_mentioned	released	option_probability
Clef-flash	imcs21	test	10272596	symptom_065	10272596	0.002383854	19.1379963750951	not_mentioned	0.9623	not_mentioned	correct	ok	not_mentioned	released	option_probability
Clef-flash	imcs21	test	10272596	symptom_066	10272596	0.002383854	19.1379963750951	not_mentioned	0.9607	not_mentioned	correct	ok	not_mentioned	released	option_probability
Clef-flash	imcs21	test	10272596	symptom_067	10272596	0.002383854	19.1379963750951	not_mentioned	0.9485	not_mentioned	correct	ok	not_mentioned	released	option_probability
Clef-flash	imcs21	test	10272596	symptom_068	10272596	0.002383854	19.1379963750951	not_mentioned	0.4469	not_mentioned	correct	ok	not_mentioned	released	option_probability
Clef-flash	imcs21	test	10272596	symptom_069	10272596	0.002383854	19.1379963750951	not_mentioned	0.8231	not_mentioned	correct	ok	not_mentioned	released	option_probability
Clef-flash	imcs21	test	10272596	symptom_070	10272596	0.002383854	19.1379963750951	not_mentioned	0.9794	not_mentioned	correct	ok	not_mentioned	released	option_probability
Clef-flash	imcs21	test	10272596	symptom_071	10272596	0.002383854	19.1379963750951	not_mentioned	0.7096	not_mentioned	correct	ok	not_mentioned	released	option_probability
Clef-flash	imcs21	test	10272596	symptom_072	10272596	0.002383854	19.1379963750951	not_mentioned	0.9665	not_mentioned	correct	ok	not_mentioned	released	option_probability
Clef-flash	imcs21	test	10272596	symptom_073	10272596	0.002383854	19.1379963750951	not_mentioned	0.9774	not_mentioned	correct	ok	not_mentioned	released	option_probability
Clef-flash	imcs21	test	10272596	symptom_074	10272596	0.002383854	19.1379963750951	not_mentioned	0.7992	not_mentioned	correct	ok	not_mentioned	released	option_probability
Clef-flash	imcs21	test	10272596	symptom_075	10272596	0.002383854	19.1379963750951	not_mentioned	0.7963	not_mentioned	correct	ok	not_mentioned	released	option_probability
Clef-flash	imcs21	test	10272596	symptom_076	10272596	0.002383854	19.1379963750951	not_mentioned	0.9293	not_mentioned	correct	ok	not_mentioned	released	option_probability
Clef-flash	imcs21	test	10272596	symptom_077	10272596	0.002383854	19.1379963750951	not_mentioned	0.7384	not_mentioned	correct	ok	not_mentioned	released	option_probability
Clef-flash	imcs21	test	10272596	symptom_078	10272596	0.002383854	19.1379963750951	not_mentioned	0.7367	not_mentioned	correct	ok	not_mentioned	released	option_probability
Clef-flash	imcs21	test	10272596	symptom_079	10272596	0.002383854	19.1379963750951	not_mentioned	0.7217	not_mentioned	correct	ok	not_mentioned	released	option_probability
Clef-flash	imcs21	test	10272596	symptom_080	10272596	0.002383854	19.1379963750951	not_mentioned	0.8929	not_mentioned	correct	ok	not_mentioned	released	option_probability
Clef-flash	imcs21	test	10272596	symptom_081	10272596	0.002383854	19.1379963750951	not_mentioned	0.9226	not_mentioned	correct	ok	not_mentioned	released	option_probability
Clef-flash	imcs21	test	10272596	symptom_082	10272596	0.002383854	19.1379963750951	not_mentioned	0.9684	not_mentioned	correct	ok	not_mentioned	released	option_probability
Clef-flash	imcs21	test	10272596	symptom_083	10272596	0.002383854	19.1379963750951	not_mentioned	0.7194	not_mentioned	correct	ok	not_mentioned	released	option_probability
Clef-flash	imcs21	test	10272596	symptom_084	10272596	0.002383854	19.1379963750951	not_mentioned	0.3656	not_mentioned	correct	ok	not_mentioned	released	option_probability
Clef-flash	imcs21	test	10272596	symptom_085	10272596	0.002383854	19.1379963750951	not_mentioned	0.6848	not_mentioned	correct	ok	not_mentioned	released	option_probability
Clef-flash	imcs21	test	10272596	symptom_086	10272596	0.002383854	19.1379963750951	not_mentioned	0.7549	not_mentioned	correct	ok	not_mentioned	released	option_probability
Clef-flash	imcs21	test	10272596	symptom_087	10272596	0.002383854	19.1379963750951	not_mentioned	0.936	not_mentioned	correct	ok	not_mentioned	released	option_probability
Clef-flash	imcs21	test	10272596	symptom_088	10272596	0.002383854	19.1379963750951	not_mentioned	0.9502	not_mentioned	correct	ok	not_mentioned	released	option_probability
Clef-flash	imcs21	test	10272596	symptom_089	10272596	0.002383854	19.1379963750951	not_mentioned	0.8054	not_mentioned	correct	ok	not_mentioned	released	option_probability
Clef-flash	imcs21	test	10272596	symptom_090	10272596	0.002383854	19.1379963750951	not_mentioned	0.849	not_mentioned	correct	ok	not_mentioned	released	option_probability
Clef-flash	imcs21	test	10272596	symptom_091	10272596	0.002383854	19.1379963750951	not_mentioned	0.655	not_mentioned	correct	ok	not_mentioned	released	option_probability
Clef-flash	imcs21	test	10272596	symptom_092	10272596	0.002383854	19.1379963750951	not_mentioned	0.8532	not_mentioned	correct	ok	not_mentioned	released	option_probability
Clef-flash	imcs21	test	10272596	symptom_093	10272596	0.002383854	19.1379963750951	not_mentioned	0.974	not_mentioned	correct	ok	not_mentioned	released	option_probability
Clef-flash	imcs21	test	10272596	symptom_094	10272596	0.002383854	19.1379963750951	not_mentioned	0.5999	not_mentioned	correct	ok	not_mentioned	released	option_probability
Clef-flash	imcs21	test	10272596	symptom_095	10272596	0.002383854	19.1379963750951	not_mentioned	0.9439	not_mentioned	correct	ok	not_mentioned	released	option_probability
Clef-flash	imcs21	test	10272596	symptom_096	10272596	0.002383854	19.1379963750951	not_mentioned	0.949	not_mentioned	correct	ok	not_mentioned	released	option_probability
Clef-flash	imcs21	test	10272596	symptom_097	10272596	0.002383854	19.1379963750951	not_mentioned	0.5391	not_mentioned	correct	ok	not_mentioned	released	option_probability
Clef-flash	imcs21	test	10272596	symptom_098	10272596	0.002383854	19.1379963750951	not_mentioned	0.6511	not_mentioned	correct	ok	not_mentioned	released	option_probability
Clef-flash	imcs21	test	10272596	symptom_099	10272596	0.002383854	19.1379963750951	not_mentioned	0.8174	not_mentioned	correct	ok	not_mentioned	released	option_probability
Clef-flash	imcs21	test	10272596	symptom_100	10272596	0.002383854	19.1379963750951	not_mentioned	0.8874	not_mentioned	correct	ok	not_mentioned	released	option_probability
Clef-flash	imcs21	test	10272596	symptom_101	10272596	0.002383854	19.1379963750951	not_mentioned	0.7277	not_mentioned	correct	ok	not_mentioned	released	option_probability
Clef-flash	imcs21	test	10272596	symptom_102	10272596	0.002383854	19.1379963750951	not_mentioned	0.767	not_mentioned	correct	ok	not_mentioned	released	option_probability
Clef-flash	imcs21	test	10272596	symptom_103	10272596	0.002383854	19.1379963750951	not_mentioned	0.9605	not_mentioned	correct	ok	not_mentioned	released	option_probability
Clef-flash	imcs21	test	10272596	symptom_104	10272596	0.002383854	19.1379963750951	not_mentioned	0.8278	not_mentioned	correct	ok	not_mentioned	released	option_probability
Clef-flash	imcs21	test	10272596	symptom_105	10272596	0.002383854	19.1379963750951	not_mentioned	0.8811	not_mentioned	correct	ok	not_mentioned	released	option_probability
Clef-flash	imcs21	test	10272596	symptom_106	10272596	0.002383854	19.1379963750951	not_mentioned	0.9438	not_mentioned	correct	ok	not_mentioned	released	option_probability
Clef-flash	imcs21	test	10272596	symptom_107	10272596	0.002383854	19.1379963750951	not_mentioned	0.9639	not_mentioned	correct	ok	not_mentioned	released	option_probability
Clef-flash	imcs21	test	10272596	symptom_108	10272596	0.002383854	19.1379963750951	not_mentioned	0.767	not_mentioned	correct	ok	not_mentioned	released	option_probability
Clef-flash	imcs21	test	10272596	symptom_109	10272596	0.002383854	19.1379963750951	not_mentioned	0.7657	not_mentioned	correct	ok	not_mentioned	released	option_probability
Clef-flash	imcs21	test	10272596	symptom_110	10272596	0.002383854	19.1379963750951	not_mentioned	0.8345	not_mentioned	correct	ok	not_mentioned	released	option_probability
Clef-flash	imcs21	test	10272596	symptom_111	10272596	0.002383854	19.1379963750951	not_mentioned	0.8367	not_mentioned	correct	ok	not_mentioned	released	option_probability
Clef-flash	imcs21	test	10272596	symptom_112	10272596	0.002383854	19.1379963750951	not_mentioned	0.889	not_mentioned	correct	ok	not_mentioned	released	option_probability
Clef-flash	imcs21	test	10272596	symptom_113	10272596	0.002383854	19.1379963750951	not_mentioned	0.8835	not_mentioned	correct	ok	not_mentioned	released	option_probability
Clef-flash	imcs21	test	10272596	symptom_114	10272596	0.002383854	19.1379963750951	not_mentioned	0.7523	not_mentioned	correct	ok	not_mentioned	released	option_probability
Clef-flash	imcs21	test	10272596	symptom_115	10272596	0.002383854	19.1379963750951	not_mentioned	0.7554	not_mentioned	correct	ok	not_mentioned	released	option_probability
Clef-flash	imcs21	test	10272596	symptom_116	10272596	0.002383854	19.1379963750951	not_mentioned	0.7456	not_mentioned	correct	ok	not_mentioned	released	option_probability
Clef-flash	imcs21	test	10272596	symptom_117	10272596	0.002383854	19.1379963750951	not_mentioned	0.892	not_mentioned	correct	ok	not_mentioned	released	option_probability
Clef-flash	imcs21	test	10272596	symptom_118	10272596	0.002383854	19.1379963750951	not_mentioned	0.9299	not_mentioned	correct	ok	not_mentioned	released	option_probability
Clef-flash	imcs21	test	10272596	symptom_119	10272596	0.002383854	19.1379963750951	not_mentioned	0.8676	not_mentioned	correct	ok	not_mentioned	released	option_probability
Clef-flash	imcs21	test	10272596	symptom_120	10272596	0.002383854	19.1379963750951	not_mentioned	0.694	not_mentioned	correct	ok	not_mentioned	released	option_probability
Clef-flash	imcs21	test	10272596	symptom_121	10272596	0.002383854	19.1379963750951	not_mentioned	0.7105	not_mentioned	correct	ok	not_mentioned	released	option_probability
Clef-flash	imcs21	test	10272596	symptom_122	10272596	0.002383854	19.1379963750951	uncertain	0.4936	not_mentioned	incorrect	ok	not_mentioned	released	option_probability
Clef-flash	imcs21	test	10272596	symptom_123	10272596	0.002383854	19.1379963750951	not_mentioned	0.8276	not_mentioned	correct	ok	not_mentioned	released	option_probability
Clef-flash	imcs21	test	10272596	symptom_124	10272596	0.002383854	19.1379963750951	not_mentioned	0.9302	not_mentioned	correct	ok	not_mentioned	released	option_probability
Clef-flash	imcs21	test	10272596	symptom_125	10272596	0.002383854	19.1379963750951	positive	0.6584	not_mentioned	incorrect	ok	not_mentioned	released	option_probability
Clef-flash	imcs21	test	10272596	symptom_126	10272596	0.002383854	19.1379963750951	not_mentioned	0.9446	not_mentioned	correct	ok	not_mentioned	released	option_probability
Clef-flash	imcs21	test	10272596	symptom_127	10272596	0.002383854	19.1379963750951	not_mentioned	0.8865	not_mentioned	correct	ok	not_mentioned	released	option_probability
Clef-flash	imcs21	test	10272596	symptom_128	10272596	0.002383854	19.1379963750951	not_mentioned	0.8809	not_mentioned	correct	ok	not_mentioned	released	option_probability
Clef-flash	imcs21	test	10272596	symptom_129	10272596	0.002383854	19.1379963750951	not_mentioned	0.9551	not_mentioned	correct	ok	not_mentioned	released	option_probability
Clef-flash	imcs21	test	10272596	symptom_130	10272596	0.002383854	19.1379963750951	not_mentioned	0.9668	not_mentioned	correct	ok	not_mentioned	released	option_probability
Clef-flash	imcs21	test	10272596	symptom_131	10272596	0.002383854	19.1379963750951	not_mentioned	0.4851	not_mentioned	correct	ok	not_mentioned	released	option_probability
Clef-flash	imcs21	test	10272596	symptom_132	10272596	0.002383854	19.1379963750951	not_mentioned	0.9375	not_mentioned	correct	ok	not_mentioned	released	option_probability
Clef-flash	imcs21	test	10272596	symptom_133	10272596	0.002383854	19.1379963750951	not_mentioned	0.6418	not_mentioned	correct	ok	not_mentioned	released	option_probability
Clef-flash	imcs21	test	10272596	symptom_134	10272596	0.002383854	19.1379963750951	not_mentioned	0.8887	not_mentioned	correct	ok	not_mentioned	released	option_probability
Clef-flash	imcs21	test	10272596	symptom_135	10272596	0.002383854	19.1379963750951	not_mentioned	0.9025	not_mentioned	correct	ok	not_mentioned	released	option_probability
Clef-flash	imcs21	test	10272596	symptom_136	10272596	0.002383854	19.1379963750951	not_mentioned	0.9646	not_mentioned	correct	ok	not_mentioned	released	option_probability
Clef-flash	imcs21	test	10272596	symptom_137	10272596	0.002383854	19.1379963750951	not_mentioned	0.6056	not_mentioned	correct	ok	not_mentioned	released	option_probability
Clef-flash	imcs21	test	10272596	symptom_138	10272596	0.002383854	19.1379963750951	not_mentioned	0.7848	not_mentioned	correct	ok	not_mentioned	released	option_probability
Clef-flash	imcs21	test	10272596	symptom_139	10272596	0.002383854	19.1379963750951	not_mentioned	0.8033	not_mentioned	correct	ok	not_mentioned	released	option_probability
Clef-flash	imcs21	test	10272596	symptom_140	10272596	0.002383854	19.1379963750951	not_mentioned	0.9643	not_mentioned	correct	ok	not_mentioned	released	option_probability
Clef-flash	imcs21	test	10272596	symptom_141	10272596	0.002383854	19.1379963750951	not_mentioned	0.9503	not_mentioned	correct	ok	not_mentioned	released	option_probability
Clef-flash	imcs21	test	10272596	symptom_142	10272596	0.002383854	19.1379963750951	not_mentioned	0.9661	not_mentioned	correct	ok	not_mentioned	released	option_probability
Clef-flash	imcs21	test	10272596	symptom_143	10272596	0.002383854	19.1379963750951	not_mentioned	0.9767	not_mentioned	correct	ok	not_mentioned	released	option_probability
Clef-flash	imcs21	test	10272596	symptom_144	10272596	0.002383854	19.1379963750951	not_mentioned	0.9681	not_mentioned	correct	ok	not_mentioned	released	option_probability
Clef-flash	imcs21	test	10272596	symptom_145	10272596	0.002383854	19.1379963750951	not_mentioned	0.9219	not_mentioned	correct	ok	not_mentioned	released	option_probability
Clef-flash	imcs21	test	10272596	symptom_146	10272596	0.002383854	19.1379963750951	uncertain	0.4481	not_mentioned	incorrect	ok	not_mentioned	released	option_probability
Clef-flash	imcs21	test	10272596	symptom_147	10272596	0.002383854	19.1379963750951	not_mentioned	0.9652	not_mentioned	correct	ok	not_mentioned	released	option_probability
Clef-flash	imcs21	test	10272596	symptom_148	10272596	0.002383854	19.1379963750951	not_mentioned	0.6563	not_mentioned	correct	ok	not_mentioned	released	option_probability
Clef-flash	imcs21	test	10272596	symptom_149	10272596	0.002383854	19.1379963750951	not_mentioned	0.9827	not_mentioned	correct	ok	not_mentioned	released	option_probability
Clef-flash	imcs21	test	10272596	symptom_150	10272596	0.002383854	19.1379963750951	not_mentioned	0.8718	not_mentioned	correct	ok	not_mentioned	released	option_probability
Clef-flash	imcs21	test	10272596	symptom_151	10272596	0.002383854	19.1379963750951	not_mentioned	0.9376	not_mentioned	correct	ok	not_mentioned	released	option_probability
Clef-flash	imcs21	test	10272596	symptom_152	10272596	0.002383854	19.1379963750951	not_mentioned	0.4664	not_mentioned	correct	ok	not_mentioned	released	option_probability
Clef-flash	imcs21	test	10272596	symptom_153	10272596	0.002383854	19.1379963750951	not_mentioned	0.8202	not_mentioned	correct	ok	not_mentioned	released	option_probability
Clef-flash	imcs21	test	10272596	symptom_154	10272596	0.002383854	19.1379963750951	positive	0.6211	not_mentioned	incorrect	ok	not_mentioned	released	option_probability
Clef-flash	imcs21	test	10272596	symptom_155	10272596	0.002383854	19.1379963750951	uncertain	0.6668	not_mentioned	incorrect	ok	not_mentioned	released	option_probability
Clef-flash	imcs21	test	10272596	symptom_156	10272596	0.002383854	19.1379963750951	not_mentioned	0.9595	not_mentioned	correct	ok	not_mentioned	released	option_probability
Clef-flash	imcs21	test	10272596	symptom_157	10272596	0.002383854	19.1379963750951	not_mentioned	0.9241	not_mentioned	correct	ok	not_mentioned	released	option_probability
Clef-flash	imcs21	test	10272596	symptom_158	10272596	0.002383854	19.1379963750951	not_mentioned	0.7909	not_mentioned	correct	ok	not_mentioned	released	option_probability
Clef-flash	imcs21	test	10272596	symptom_159	10272596	0.002383854	19.1379963750951	not_mentioned	0.9737	not_mentioned	correct	ok	not_mentioned	released	option_probability
Clef-flash	imcs21	test	10272596	symptom_160	10272596	0.002383854	19.1379963750951	not_mentioned	0.9386	not_mentioned	correct	ok	not_mentioned	released	option_probability
Clef-flash	imcs21	test	10272596	symptom_161	10272596	0.002383854	19.1379963750951	not_mentioned	0.9789	not_mentioned	correct	ok	not_mentioned	released	option_probability
Clef-flash	imcs21	test	10272596	symptom_162	10272596	0.002383854	19.1379963750951	not_mentioned	0.7484	not_mentioned	correct	ok	not_mentioned	released	option_probability
Clef-flash	imcs21	test	10272596	symptom_163	10272596	0.002383854	19.1379963750951	not_mentioned	0.9267	not_mentioned	correct	ok	not_mentioned	released	option_probability
Clef-flash	imcs21	test	10272596	symptom_164	10272596	0.002383854	19.1379963750951	not_mentioned	0.934	not_mentioned	correct	ok	not_mentioned	released	option_probability
Clef-flash	imcs21	test	10272596	symptom_165	10272596	0.002383854	19.1379963750951	not_mentioned	0.4531	not_mentioned	correct	ok	not_mentioned	released	option_probability
Clef-flash	imcs21	test	10272596	symptom_166	10272596	0.002383854	19.1379963750951	not_mentioned	0.9658	not_mentioned	correct	ok	not_mentioned	released	option_probability
Clef-flash	imcs21	test	10272596	symptom_167	10272596	0.002383854	19.1379963750951	not_mentioned	0.6922	not_mentioned	correct	ok	not_mentioned	released	option_probability
Clef-flash	imcs21	test	10272596	symptom_168	10272596	0.002383854	19.1379963750951	not_mentioned	0.9316	not_mentioned	correct	ok	not_mentioned	released	option_probability
Clef-flash	imcs21	test	10272596	symptom_169	10272596	0.002383854	19.1379963750951	not_mentioned	0.5933	not_mentioned	correct	ok	not_mentioned	released	option_probability
Clef-flash	imcs21	test	10272596	symptom_170	10272596	0.002383854	19.1379963750951	not_mentioned	0.8926	not_mentioned	correct	ok	not_mentioned	released	option_probability
Clef-flash	imcs21	test	10272596	symptom_171	10272596	0.002383854	19.1379963750951	not_mentioned	0.8928	not_mentioned	correct	ok	not_mentioned	released	option_probability
Clef-flash	imcs21	test	10272596	symptom_172	10272596	0.002383854	19.1379963750951	not_mentioned	0.8722	not_mentioned	correct	ok	not_mentioned	released	option_probability
Clef-flash	imcs21	test	10272596	symptom_173	10272596	0.002383854	19.1379963750951	not_mentioned	0.8052	not_mentioned	correct	ok	not_mentioned	released	option_probability
Clef-flash	imcs21	test	10272596	symptom_174	10272596	0.002383854	19.1379963750951	not_mentioned	0.7343	not_mentioned	correct	ok	not_mentioned	released	option_probability
Clef-flash	imcs21	test	10272596	symptom_175	10272596	0.002383854	19.1379963750951	not_mentioned	0.6383	not_mentioned	correct	ok	not_mentioned	released	option_probability
Clef-flash	imcs21	test	10272596	symptom_176	10272596	0.002383854	19.1379963750951	not_mentioned	0.8274	not_mentioned	correct	ok	not_mentioned	released	option_probability
Clef-flash	imcs21	test	10272596	symptom_177	10272596	0.002383854	19.1379963750951	uncertain	0.5535	not_mentioned	incorrect	ok	not_mentioned	released	option_probability
Clef-flash	imcs21	test	10272596	symptom_178	10272596	0.002383854	19.1379963750951	not_mentioned	0.9153	not_mentioned	correct	ok	not_mentioned	released	option_probability
Clef-flash	imcs21	test	10272596	symptom_179	10272596	0.002383854	19.1379963750951	not_mentioned	0.9403	not_mentioned	correct	ok	not_mentioned	released	option_probability
Clef-flash	imcs21	test	10272596	symptom_180	10272596	0.002383854	19.1379963750951	not_mentioned	0.9581	not_mentioned	correct	ok	not_mentioned	released	option_probability
Clef-flash	imcs21	test	10272596	symptom_181	10272596	0.002383854	19.1379963750951	not_mentioned	0.9624	not_mentioned	correct	ok	not_mentioned	released	option_probability
Clef-flash	imcs21	test	10272596	symptom_182	10272596	0.002383854	19.1379963750951	not_mentioned	0.9779	not_mentioned	correct	ok	not_mentioned	released	option_probability
Clef-flash	imcs21	test	10272596	symptom_183	10272596	0.002383854	19.1379963750951	not_mentioned	0.9818	not_mentioned	correct	ok	not_mentioned	released	option_probability
Clef-flash	imcs21	test	10272596	symptom_184	10272596	0.002383854	19.1379963750951	not_mentioned	0.9191	not_mentioned	correct	ok	not_mentioned	released	option_probability
Clef-flash	imcs21	test	10272596	symptom_185	10272596	0.002383854	19.1379963750951	negative	0.506	not_mentioned	incorrect	ok	not_mentioned	released	option_probability
Clef-flash	imcs21	test	10272596	symptom_186	10272596	0.002383854	19.1379963750951	not_mentioned	0.88	not_mentioned	correct	ok	not_mentioned	released	option_probability
Clef-flash	imcs21	test	10272596	symptom_187	10272596	0.002383854	19.1379963750951	uncertain	0.7066	not_mentioned	incorrect	ok	not_mentioned	released	option_probability
Clef-flash	imcs21	test	10272596	symptom_188	10272596	0.002383854	19.1379963750951	not_mentioned	0.7375	not_mentioned	correct	ok	not_mentioned	released	option_probability
Clef-flash	imcs21	test	10272596	symptom_189	10272596	0.002383854	19.1379963750951	not_mentioned	0.6756	not_mentioned	correct	ok	not_mentioned	released	option_probability
Clef-flash	imcs21	test	10272596	symptom_190	10272596	0.002383854	19.1379963750951	not_mentioned	0.6799	not_mentioned	correct	ok	not_mentioned	released	option_probability
Clef-flash	imcs21	test	10272596	symptom_191	10272596	0.002383854	19.1379963750951	not_mentioned	0.5804	not_mentioned	correct	ok	not_mentioned	released	option_probability
Clef-flash	imcs21	test	10272596	symptom_192	10272596	0.002383854	19.1379963750951	not_mentioned	0.9038	not_mentioned	correct	ok	not_mentioned	released	option_probability
Clef-flash	imcs21	test	10272596	symptom_193	10272596	0.002383854	19.1379963750951	not_mentioned	0.9742	not_mentioned	correct	ok	not_mentioned	released	option_probability
Clef-flash	imcs21	test	10272596	symptom_194	10272596	0.002383854	19.1379963750951	not_mentioned	0.9499	not_mentioned	correct	ok	not_mentioned	released	option_probability
Clef-flash	imcs21	test	10272596	symptom_195	10272596	0.002383854	19.1379963750951	not_mentioned	0.9848	not_mentioned	correct	ok	not_mentioned	released	option_probability
Clef-flash	imcs21	test	10272596	symptom_196	10272596	0.002383854	19.1379963750951	not_mentioned	0.9841	not_mentioned	correct	ok	not_mentioned	released	option_probability
Clef-flash	imcs21	test	10272596	symptom_197	10272596	0.002383854	19.1379963750951	not_mentioned	0.9793	not_mentioned	correct	ok	not_mentioned	released	option_probability
Clef-flash	imcs21	test	10272596	symptom_198	10272596	0.002383854	19.1379963750951	not_mentioned	0.9353	not_mentioned	correct	ok	not_mentioned	released	option_probability
Clef-flash	imcs21	test	10272596	symptom_199	10272596	0.002383854	19.1379963750951	not_mentioned	0.7564	not_mentioned	correct	ok	not_mentioned	released	option_probability
Clef-flash	imcs21	test	10272596	symptom_200	10272596	0.002383854	19.1379963750951	not_mentioned	0.9467	not_mentioned	correct	ok	not_mentioned	released	option_probability
Clef-flash	imcs21	test	10272596	symptom_201	10272596	0.002383854	19.1379963750951	not_mentioned	0.8911	not_mentioned	correct	ok	not_mentioned	released	option_probability
Clef-flash	imcs21	test	10272596	symptom_202	10272596	0.002383854	19.1379963750951	not_mentioned	0.2892	not_mentioned	correct	ok	not_mentioned	released	option_probability
Clef-flash	imcs21	test	10272596	symptom_203	10272596	0.002383854	19.1379963750951	not_mentioned	0.8268	not_mentioned	correct	ok	not_mentioned	released	option_probability
Clef-flash	imcs21	test	10272596	symptom_204	10272596	0.002383854	19.1379963750951	not_mentioned	0.9863	not_mentioned	correct	ok	not_mentioned	released	option_probability
Clef-flash	imcs21	test	10272596	symptom_205	10272596	0.002383854	19.1379963750951	not_mentioned	0.9569	not_mentioned	correct	ok	not_mentioned	released	option_probability
Clef-flash	imcs21	test	10272596	symptom_206	10272596	0.002383854	19.1379963750951	not_mentioned	0.9522	not_mentioned	correct	ok	not_mentioned	released	option_probability
Clef-flash	imcs21	test	10272596	symptom_207	10272596	0.002383854	19.1379963750951	not_mentioned	0.8609	not_mentioned	correct	ok	not_mentioned	released	option_probability
Clef-flash	imcs21	test	10272596	symptom_208	10272596	0.002383854	19.1379963750951	not_mentioned	0.9756	not_mentioned	correct	ok	not_mentioned	released	option_probability
Clef-flash	imcs21	test	10272596	symptom_209	10272596	0.002383854	19.1379963750951	not_mentioned	0.9681	not_mentioned	correct	ok	not_mentioned	released	option_probability
Clef-flash	imcs21	test	10272596	symptom_210	10272596	0.002383854	19.1379963750951	not_mentioned	0.9651	not_mentioned	correct	ok	not_mentioned	released	option_probability
Clef-flash	imcs21	test	10272596	symptom_211	10272596	0.002383854	19.1379963750951	not_mentioned	0.7555000000000001	not_mentioned	correct	ok	not_mentioned	released	option_probability
Clef-flash	imcs21	test	10272596	symptom_212	10272596	0.002383854	19.1379963750951	not_mentioned	0.8588	not_mentioned	correct	ok	not_mentioned	released	option_probability
Clef-flash	imcs21	test	10272596	symptom_213	10272596	0.002383854	19.1379963750951	not_mentioned	0.9703	not_mentioned	correct	ok	not_mentioned	released	option_probability
Clef-flash	imcs21	test	10272596	symptom_214	10272596	0.002383854	19.1379963750951	not_mentioned	0.97	not_mentioned	correct	ok	not_mentioned	released	option_probability
Clef-flash	imcs21	test	10272596	symptom_215	10272596	0.002383854	19.1379963750951	not_mentioned	0.9841	not_mentioned	correct	ok	not_mentioned	released	option_probability
Clef-flash	imcs21	test	10272596	symptom_216	10272596	0.002383854	19.1379963750951	not_mentioned	0.9448	not_mentioned	correct	ok	not_mentioned	released	option_probability
Clef-flash	imcs21	test	10272596	symptom_217	10272596	0.002383854	19.1379963750951	not_mentioned	0.9837	not_mentioned	correct	ok	not_mentioned	released	option_probability
Clef-flash	imcs21	test	10272596	symptom_218	10272596	0.002383854	19.1379963750951	not_mentioned	0.9803	not_mentioned	correct	ok	not_mentioned	released	option_probability
Clef-flash	imcs21	test	10272596	symptom_219	10272596	0.002383854	19.1379963750951	not_mentioned	0.9784	not_mentioned	correct	ok	not_mentioned	released	option_probability
Clef-flash	imcs21	test	10272596	symptom_220	10272596	0.002383854	19.1379963750951	not_mentioned	0.9274	not_mentioned	correct	ok	not_mentioned	released	option_probability
Clef-flash	imcs21	test	10272596	symptom_221	10272596	0.002383854	19.1379963750951	not_mentioned	0.9694	not_mentioned	correct	ok	not_mentioned	released	option_probability
Clef-flash	imcs21	test	10272596	symptom_222	10272596	0.002383854	19.1379963750951	uncertain	0.5073	not_mentioned	incorrect	ok	not_mentioned	released	option_probability
Clef-flash	imcs21	test	10272596	symptom_223	10272596	0.002383854	19.1379963750951	not_mentioned	0.9798	not_mentioned	correct	ok	not_mentioned	released	option_probability
Clef-flash	imcs21	test	10272596	symptom_224	10272596	0.002383854	19.1379963750951	not_mentioned	0.9402	not_mentioned	correct	ok	not_mentioned	released	option_probability
Clef-flash	imcs21	test	10272596	symptom_225	10272596	0.002383854	19.1379963750951	not_mentioned	0.8036	not_mentioned	correct	ok	not_mentioned	released	option_probability
Clef-flash	imcs21	test	10272596	symptom_226	10272596	0.002383854	19.1379963750951	not_mentioned	0.9195	not_mentioned	correct	ok	not_mentioned	released	option_probability
Clef-flash	imcs21	test	10272596	symptom_227	10272596	0.002383854	19.1379963750951	not_mentioned	0.9422	not_mentioned	correct	ok	not_mentioned	released	option_probability
Clef-flash	imcs21	test	10272596	symptom_228	10272596	0.002383854	19.1379963750951	not_mentioned	0.9808	not_mentioned	correct	ok	not_mentioned	released	option_probability
Clef-flash	imcs21	test	10272596	symptom_229	10272596	0.002383854	19.1379963750951	not_mentioned	0.9689	not_mentioned	correct	ok	not_mentioned	released	option_probability
Clef-flash	imcs21	test	10272596	symptom_230	10272596	0.002383854	19.1379963750951	not_mentioned	0.8731	not_mentioned	correct	ok	not_mentioned	released	option_probability
Clef-flash	imcs21	test	10272596	symptom_231	10272596	0.002383854	19.1379963750951	not_mentioned	0.9097	not_mentioned	correct	ok	not_mentioned	released	option_probability
Clef-flash	imcs21	test	10272596	symptom_232	10272596	0.002383854	19.1379963750951	not_mentioned	0.8589	not_mentioned	correct	ok	not_mentioned	released	option_probability
Clef-flash	imcs21	test	10272596	symptom_233	10272596	0.002383854	19.1379963750951	uncertain	0.4959	not_mentioned	incorrect	ok	not_mentioned	released	option_probability
Clef-flash	imcs21	test	10272596	symptom_234	10272596	0.002383854	19.1379963750951	not_mentioned	0.963	not_mentioned	correct	ok	not_mentioned	released	option_probability
Clef-flash	imcs21	test	10272596	symptom_235	10272596	0.002383854	19.1379963750951	not_mentioned	0.8792	not_mentioned	correct	ok	not_mentioned	released	option_probability
Clef-flash	imcs21	test	10272596	symptom_236	10272596	0.002383854	19.1379963750951	not_mentioned	0.9806	not_mentioned	correct	ok	not_mentioned	released	option_probability
Clef-flash	imcs21	test	10272596	symptom_237	10272596	0.002383854	19.1379963750951	not_mentioned	0.6796	not_mentioned	correct	ok	not_mentioned	released	option_probability
Clef-flash	imcs21	test	10272596	symptom_238	10272596	0.002383854	19.1379963750951	not_mentioned	0.8991	not_mentioned	correct	ok	not_mentioned	released	option_probability
Clef-flash	imcs21	test	10272596	symptom_239	10272596	0.002383854	19.1379963750951	not_mentioned	0.9834	not_mentioned	correct	ok	not_mentioned	released	option_probability
Clef-flash	imcs21	test	10272596	symptom_240	10272596	0.002383854	19.1379963750951	not_mentioned	0.8681	not_mentioned	correct	ok	not_mentioned	released	option_probability
Clef-flash	imcs21	test	10272596	symptom_241	10272596	0.002383854	19.1379963750951	not_mentioned	0.9796	not_mentioned	correct	ok	not_mentioned	released	option_probability
Clef-flash	imcs21	test	10272596	symptom_242	10272596	0.002383854	19.1379963750951	not_mentioned	0.9643	not_mentioned	correct	ok	not_mentioned	released	option_probability
Clef-flash	imcs21	test	10272596	symptom_243	10272596	0.002383854	19.1379963750951	not_mentioned	0.6943	not_mentioned	correct	ok	not_mentioned	released	option_probability
Clef-flash	imcs21	test	10272596	symptom_244	10272596	0.002383854	19.1379963750951	not_mentioned	0.5457	not_mentioned	correct	ok	not_mentioned	released	option_probability
Clef-flash	imcs21	test	10272596	symptom_245	10272596	0.002383854	19.1379963750951	not_mentioned	0.8854	not_mentioned	correct	ok	not_mentioned	released	option_probability
Clef-flash	imcs21	test	10272596	symptom_246	10272596	0.002383854	19.1379963750951	not_mentioned	0.8584	not_mentioned	correct	ok	not_mentioned	released	option_probability
Clef-flash	imcs21	test	10272596	symptom_247	10272596	0.002383854	19.1379963750951	not_mentioned	0.9393	not_mentioned	correct	ok	not_mentioned	released	option_probability
Clef-flash	imcs21	test	10272596	symptom_248	10272596	0.002383854	19.1379963750951	not_mentioned	0.9608	not_mentioned	correct	ok	not_mentioned	released	option_probability
Clef-flash	imcs21	test	10272596	symptom_249	10272596	0.002383854	19.1379963750951	not_mentioned	0.8945	not_mentioned	correct	ok	not_mentioned	released	option_probability
Clef-flash	imcs21	test	10272596	symptom_250	10272596	0.002383854	19.1379963750951	not_mentioned	0.7981	not_mentioned	correct	ok	not_mentioned	released	option_probability
Clef-flash	imcs21	test	10272596	symptom_251	10272596	0.002383854	19.1379963750951	not_mentioned	0.9092	not_mentioned	correct	ok	not_mentioned	released	option_probability
Clef-flash	imcs21	test	10272596	symptom_252	10272596	0.002383854	19.1379963750951	not_mentioned	0.9187	not_mentioned	correct	ok	not_mentioned	released	option_probability
Clef-flash	imcs21	test	10272596	symptom_253	10272596	0.002383854	19.1379963750951	not_mentioned	0.9431	not_mentioned	correct	ok	not_mentioned	released	option_probability
Clef-flash	imcs21	test	10272596	symptom_254	10272596	0.002383854	19.1379963750951	not_mentioned	0.8349	not_mentioned	correct	ok	not_mentioned	released	option_probability
Clef-flash	imcs21	test	10272596	symptom_255	10272596	0.002383854	19.1379963750951	not_mentioned	0.9694	not_mentioned	correct	ok	not_mentioned	released	option_probability
Clef-flash	imcs21	test	10272596	symptom_256	10272596	0.002383854	19.1379963750951	not_mentioned	0.8353	not_mentioned	correct	ok	not_mentioned	released	option_probability
Clef-flash	imcs21	test	10272596	symptom_257	10272596	0.002383854	19.1379963750951	not_mentioned	0.9837	not_mentioned	correct	ok	not_mentioned	released	option_probability
Clef-flash	imcs21	test	10272596	symptom_258	10272596	0.002383854	19.1379963750951	not_mentioned	0.9733	not_mentioned	correct	ok	not_mentioned	released	option_probability
Clef-flash	imcs21	test	10272596	symptom_259	10272596	0.002383854	19.1379963750951	not_mentioned	0.9291	not_mentioned	correct	ok	not_mentioned	released	option_probability
Clef-flash	imcs21	test	10272596	symptom_260	10272596	0.002383854	19.1379963750951	positive	0.7525	not_mentioned	incorrect	ok	not_mentioned	released	option_probability
Clef-flash	imcs21	test	10272596	symptom_261	10272596	0.002383854	19.1379963750951	not_mentioned	0.9814	not_mentioned	correct	ok	not_mentioned	released	option_probability
Clef-flash	imcs21	test	10272596	symptom_262	10272596	0.002383854	19.1379963750951	not_mentioned	0.9695	not_mentioned	correct	ok	not_mentioned	released	option_probability
Clef-flash	imcs21	test	10272596	symptom_263	10272596	0.002383854	19.1379963750951	not_mentioned	0.9335	not_mentioned	correct	ok	not_mentioned	released	option_probability
Clef-flash	imcs21	test	10272596	symptom_264	10272596	0.002383854	19.1379963750951	not_mentioned	0.9746	not_mentioned	correct	ok	not_mentioned	released	option_probability
Clef-flash	imcs21	test	10272596	symptom_265	10272596	0.002383854	19.1379963750951	not_mentioned	0.976	not_mentioned	correct	ok	not_mentioned	released	option_probability
Clef-flash	imcs21	test	10272596	symptom_266	10272596	0.002383854	19.1379963750951	not_mentioned	0.9728	not_mentioned	correct	ok	not_mentioned	released	option_probability
Clef-flash	imcs21	test	10272596	symptom_267	10272596	0.002383854	19.1379963750951	not_mentioned	0.8172	not_mentioned	correct	ok	not_mentioned	released	option_probability
Clef-flash	imcs21	test	10272596	symptom_268	10272596	0.002383854	19.1379963750951	not_mentioned	0.9809	not_mentioned	correct	ok	not_mentioned	released	option_probability
Clef-flash	imcs21	test	10272596	symptom_269	10272596	0.002383854	19.1379963750951	not_mentioned	0.9852	not_mentioned	correct	ok	not_mentioned	released	option_probability
Clef-flash	imcs21	test	10272596	symptom_270	10272596	0.002383854	19.1379963750951	uncertain	0.6513	not_mentioned	incorrect	ok	not_mentioned	released	option_probability
Clef-flash	imcs21	test	10272596	symptom_271	10272596	0.002383854	19.1379963750951	not_mentioned	0.8413	not_mentioned	correct	ok	not_mentioned	released	option_probability
Clef-flash	imcs21	test	10272596	symptom_272	10272596	0.002383854	19.1379963750951	not_mentioned	0.9763	not_mentioned	correct	ok	not_mentioned	released	option_probability
Clef-flash	imcs21	test	10272596	symptom_273	10272596	0.002383854	19.1379963750951	not_mentioned	0.9462	not_mentioned	correct	ok	not_mentioned	released	option_probability
Clef-flash	imcs21	test	10272596	symptom_274	10272596	0.002383854	19.1379963750951	not_mentioned	0.9274	not_mentioned	correct	ok	not_mentioned	released	option_probability
Clef-flash	imcs21	test	10272596	symptom_275	10272596	0.002383854	19.1379963750951	not_mentioned	0.5648	not_mentioned	correct	ok	not_mentioned	released	option_probability
Clef-flash	imcs21	test	10272596	symptom_276	10272596	0.002383854	19.1379963750951	not_mentioned	0.9835	not_mentioned	correct	ok	not_mentioned	released	option_probability
Clef-flash	imcs21	test	10272596	symptom_277	10272596	0.002383854	19.1379963750951	not_mentioned	0.9538	not_mentioned	correct	ok	not_mentioned	released	option_probability
Clef-flash	imcs21	test	10272596	symptom_278	10272596	0.002383854	19.1379963750951	not_mentioned	0.9845	not_mentioned	correct	ok	not_mentioned	released	option_probability
Clef-flash	imcs21	test	10272596	symptom_279	10272596	0.002383854	19.1379963750951	not_mentioned	0.9721	not_mentioned	correct	ok	not_mentioned	released	option_probability
Clef-flash	imcs21	test	10272596	symptom_280	10272596	0.002383854	19.1379963750951	not_mentioned	0.8332	not_mentioned	correct	ok	not_mentioned	released	option_probability
Clef-flash	imcs21	test	10272596	symptom_281	10272596	0.002383854	19.1379963750951	not_mentioned	0.9704	not_mentioned	correct	ok	not_mentioned	released	option_probability
Clef-flash	imcs21	test	10272596	symptom_282	10272596	0.002383854	19.1379963750951	not_mentioned	0.7802	not_mentioned	correct	ok	not_mentioned	released	option_probability
Clef-flash	imcs21	test	10272596	symptom_283	10272596	0.002383854	19.1379963750951	not_mentioned	0.6634	not_mentioned	correct	ok	not_mentioned	released	option_probability
Clef-flash	imcs21	test	10272596	symptom_284	10272596	0.002383854	19.1379963750951	not_mentioned	0.6677	not_mentioned	correct	ok	not_mentioned	released	option_probability
Clef-flash	imcs21	test	10272596	symptom_285	10272596	0.002383854	19.1379963750951	not_mentioned	0.9088	not_mentioned	correct	ok	not_mentioned	released	option_probability
Clef-flash	imcs21	test	10272596	symptom_286	10272596	0.002383854	19.1379963750951	not_mentioned	0.8778	not_mentioned	correct	ok	not_mentioned	released	option_probability
Clef-flash	imcs21	test	10272596	symptom_287	10272596	0.002383854	19.1379963750951	not_mentioned	0.9049	not_mentioned	correct	ok	not_mentioned	released	option_probability
Clef-flash	imcs21	test	10272596	symptom_288	10272596	0.002383854	19.1379963750951	not_mentioned	0.9769	not_mentioned	correct	ok	not_mentioned	released	option_probability
Clef-flash	imcs21	test	10272596	symptom_289	10272596	0.002383854	19.1379963750951	not_mentioned	0.9111	not_mentioned	correct	ok	not_mentioned	released	option_probability
Clef-flash	imcs21	test	10272596	symptom_290	10272596	0.002383854	19.1379963750951	not_mentioned	0.8955	not_mentioned	correct	ok	not_mentioned	released	option_probability
Clef-flash	imcs21	test	10272596	symptom_291	10272596	0.002383854	19.1379963750951	not_mentioned	0.9597	not_mentioned	correct	ok	not_mentioned	released	option_probability
Clef-flash	imcs21	test	10272596	symptom_292	10272596	0.002383854	19.1379963750951	not_mentioned	0.9797	not_mentioned	correct	ok	not_mentioned	released	option_probability
Clef-flash	imcs21	test	10272596	symptom_293	10272596	0.002383854	19.1379963750951	not_mentioned	0.5999	not_mentioned	correct	ok	not_mentioned	released	option_probability
Clef-flash	imcs21	test	10272596	symptom_294	10272596	0.002383854	19.1379963750951	not_mentioned	0.9071	not_mentioned	correct	ok	not_mentioned	released	option_probability
Clef-flash	imcs21	test	10272596	symptom_295	10272596	0.002383854	19.1379963750951	not_mentioned	0.8627	not_mentioned	correct	ok	not_mentioned	released	option_probability
Clef-flash	imcs21	test	10272596	symptom_296	10272596	0.002383854	19.1379963750951	not_mentioned	0.9146	not_mentioned	correct	ok	not_mentioned	released	option_probability
Clef-flash	imcs21	test	10272596	symptom_297	10272596	0.002383854	19.1379963750951	not_mentioned	0.8462	not_mentioned	correct	ok	not_mentioned	released	option_probability
Clef-flash	imcs21	test	10272596	symptom_298	10272596	0.002383854	19.1379963750951	not_mentioned	0.9642	not_mentioned	correct	ok	not_mentioned	released	option_probability
Clef-flash	imcs21	test	10272596	symptom_299	10272596	0.002383854	19.1379963750951	not_mentioned	0.9717	not_mentioned	correct	ok	not_mentioned	released	option_probability
Clef-flash	imcs21	test	10272596	symptom_300	10272596	0.002383854	19.1379963750951	not_mentioned	0.9642000000000001	not_mentioned	correct	ok	not_mentioned	released	option_probability
Clef-flash	imcs21	test	10272596	symptom_301	10272596	0.002383854	19.1379963750951	uncertain	0.7003	not_mentioned	incorrect	ok	not_mentioned	released	option_probability
Clef-flash	imcs21	test	10272596	symptom_302	10272596	0.002383854	19.1379963750951	not_mentioned	0.4681	not_mentioned	correct	ok	not_mentioned	released	option_probability
Clef-flash	imcs21	test	10272596	symptom_303	10272596	0.002383854	19.1379963750951	not_mentioned	0.9797	not_mentioned	correct	ok	not_mentioned	released	option_probability
Clef-flash	imcs21	test	10272596	symptom_304	10272596	0.002383854	19.1379963750951	not_mentioned	0.9399	not_mentioned	correct	ok	not_mentioned	released	option_probability
Clef-flash	imcs21	test	10272596	symptom_305	10272596	0.002383854	19.1379963750951	not_mentioned	0.8972	not_mentioned	correct	ok	not_mentioned	released	option_probability
Clef-flash	imcs21	test	10272596	symptom_306	10272596	0.002383854	19.1379963750951	not_mentioned	0.9754	not_mentioned	correct	ok	not_mentioned	released	option_probability
Clef-flash	imcs21	test	10272596	symptom_307	10272596	0.002383854	19.1379963750951	not_mentioned	0.9758	not_mentioned	correct	ok	not_mentioned	released	option_probability
Clef-flash	imcs21	test	10272596	symptom_308	10272596	0.002383854	19.1379963750951	not_mentioned	0.9414	not_mentioned	correct	ok	not_mentioned	released	option_probability
Clef-flash	imcs21	test	10272596	symptom_309	10272596	0.002383854	19.1379963750951	not_mentioned	0.7048	not_mentioned	correct	ok	not_mentioned	released	option_probability
Clef-flash	imcs21	test	10272596	symptom_310	10272596	0.002383854	19.1379963750951	not_mentioned	0.9654	not_mentioned	correct	ok	not_mentioned	released	option_probability
Clef-flash	imcs21	test	10272596	symptom_311	10272596	0.002383854	19.1379963750951	not_mentioned	0.8886000000000001	not_mentioned	correct	ok	not_mentioned	released	option_probability
Clef-flash	imcs21	test	10272596	symptom_312	10272596	0.002383854	19.1379963750951	not_mentioned	0.782	not_mentioned	correct	ok	not_mentioned	released	option_probability
Clef-flash	imcs21	test	10272596	symptom_313	10272596	0.002383854	19.1379963750951	not_mentioned	0.7655	not_mentioned	correct	ok	not_mentioned	released	option_probability
Clef-flash	imcs21	test	10272596	symptom_314	10272596	0.002383854	19.1379963750951	not_mentioned	0.9557	not_mentioned	correct	ok	not_mentioned	released	option_probability
Clef-flash	imcs21	test	10272596	symptom_315	10272596	0.002383854	19.1379963750951	not_mentioned	0.9838	not_mentioned	correct	ok	not_mentioned	released	option_probability
Clef-flash	imcs21	test	10272596	symptom_316	10272596	0.002383854	19.1379963750951	not_mentioned	0.6392	not_mentioned	correct	ok	not_mentioned	released	option_probability
Clef-flash	imcs21	test	10272596	symptom_317	10272596	0.002383854	19.1379963750951	not_mentioned	0.9542	not_mentioned	correct	ok	not_mentioned	released	option_probability
Clef-flash	imcs21	test	10272596	symptom_318	10272596	0.002383854	19.1379963750951	not_mentioned	0.9249	not_mentioned	correct	ok	not_mentioned	released	option_probability
Clef-flash	imcs21	test	10272596	symptom_319	10272596	0.002383854	19.1379963750951	not_mentioned	0.5739	not_mentioned	correct	ok	not_mentioned	released	option_probability
Clef-flash	imcs21	test	10272596	symptom_320	10272596	0.002383854	19.1379963750951	not_mentioned	0.9643	not_mentioned	correct	ok	not_mentioned	released	option_probability
Clef-flash	imcs21	test	10272596	symptom_321	10272596	0.002383854	19.1379963750951	not_mentioned	0.9806	not_mentioned	correct	ok	not_mentioned	released	option_probability
Clef-flash	imcs21	test	10272596	symptom_322	10272596	0.002383854	19.1379963750951	not_mentioned	0.9854	not_mentioned	correct	ok	not_mentioned	released	option_probability
Clef-flash	imcs21	test	10272596	symptom_323	10272596	0.002383854	19.1379963750951	not_mentioned	0.9793	not_mentioned	correct	ok	not_mentioned	released	option_probability
Clef-flash	imcs21	test	10272596	symptom_324	10272596	0.002383854	19.1379963750951	not_mentioned	0.9773	not_mentioned	correct	ok	not_mentioned	released	option_probability
Clef-flash	imcs21	test	10272596	symptom_325	10272596	0.002383854	19.1379963750951	not_mentioned	0.9696	not_mentioned	correct	ok	not_mentioned	released	option_probability
Clef-flash	imcs21	test	10272596	symptom_326	10272596	0.002383854	19.1379963750951	not_mentioned	0.9839	not_mentioned	correct	ok	not_mentioned	released	option_probability
Clef-flash	imcs21	test	10272596	symptom_327	10272596	0.002383854	19.1379963750951	not_mentioned	0.9485	not_mentioned	correct	ok	not_mentioned	released	option_probability
Clef-flash	imcs21	test	10272596	symptom_328	10272596	0.002383854	19.1379963750951	uncertain	0.6001	not_mentioned	incorrect	ok	not_mentioned	released	option_probability
Clef-flash	imcs21	test	10272596	symptom_329	10272596	0.002383854	19.1379963750951	not_mentioned	0.9812	not_mentioned	correct	ok	not_mentioned	released	option_probability
Clef-flash	imcs21	test	10272596	symptom_330	10272596	0.002383854	19.1379963750951	not_mentioned	0.9822	not_mentioned	correct	ok	not_mentioned	released	option_probability
Clef-flash	imcs21	test	10272994	symptom_000	10272994	0.00239799	18.235722833080217	not_mentioned	0.7252	not_mentioned	correct	ok	not_mentioned	released	option_probability
Clef-flash	imcs21	test	10272994	symptom_001	10272994	0.00239799	18.235722833080217	not_mentioned	0.892	not_mentioned	correct	ok	not_mentioned	released	option_probability
Clef-flash	imcs21	test	10272994	symptom_002	10272994	0.00239799	18.235722833080217	negative	0.3536	positive	incorrect	ok	positive	released	option_probability
Clef-flash	imcs21	test	10272994	symptom_003	10272994	0.00239799	18.235722833080217	uncertain	0.48	positive	incorrect	ok	positive	released	option_probability
Clef-flash	imcs21	test	10272994	symptom_004	10272994	0.00239799	18.235722833080217	not_mentioned	0.8498	not_mentioned	correct	ok	not_mentioned	released	option_probability
Clef-flash	imcs21	test	10272994	symptom_005	10272994	0.00239799	18.235722833080217	not_mentioned	0.8488	not_mentioned	correct	ok	not_mentioned	released	option_probability
Clef-flash	imcs21	test	10272994	symptom_006	10272994	0.00239799	18.235722833080217	not_mentioned	0.7921	not_mentioned	correct	ok	not_mentioned	released	option_probability
Clef-flash	imcs21	test	10272994	symptom_007	10272994	0.00239799	18.235722833080217	not_mentioned	0.9091	not_mentioned	correct	ok	not_mentioned	released	option_probability
Clef-flash	imcs21	test	10272994	symptom_008	10272994	0.00239799	18.235722833080217	not_mentioned	0.9521	not_mentioned	correct	ok	not_mentioned	released	option_probability
Clef-flash	imcs21	test	10272994	symptom_009	10272994	0.00239799	18.235722833080217	not_mentioned	0.8902	not_mentioned	correct	ok	not_mentioned	released	option_probability
Clef-flash	imcs21	test	10272994	symptom_010	10272994	0.00239799	18.235722833080217	not_mentioned	0.9089	not_mentioned	correct	ok	not_mentioned	released	option_probability
Clef-flash	imcs21	test	10272994	symptom_011	10272994	0.00239799	18.235722833080217	not_mentioned	0.8908	not_mentioned	correct	ok	not_mentioned	released	option_probability
Clef-flash	imcs21	test	10272994	symptom_012	10272994	0.00239799	18.235722833080217	not_mentioned	0.8424	not_mentioned	correct	ok	not_mentioned	released	option_probability
Clef-flash	imcs21	test	10272994	symptom_013	10272994	0.00239799	18.235722833080217	positive	0.8182	positive	correct	ok	positive	released	option_probability
Clef-flash	imcs21	test	10272994	symptom_014	10272994	0.00239799	18.235722833080217	not_mentioned	0.8624	not_mentioned	correct	ok	not_mentioned	released	option_probability
Clef-flash	imcs21	test	10272994	symptom_015	10272994	0.00239799	18.235722833080217	not_mentioned	0.7531	not_mentioned	correct	ok	not_mentioned	released	option_probability
Clef-flash	imcs21	test	10272994	symptom_016	10272994	0.00239799	18.235722833080217	not_mentioned	0.9201	not_mentioned	correct	ok	not_mentioned	released	option_probability
Clef-flash	imcs21	test	10272994	symptom_017	10272994	0.00239799	18.235722833080217	not_mentioned	0.9416	not_mentioned	correct	ok	not_mentioned	released	option_probability
Clef-flash	imcs21	test	10272994	symptom_018	10272994	0.00239799	18.235722833080217	negative	0.9311	not_mentioned	incorrect	ok	not_mentioned	released	option_probability
Clef-flash	imcs21	test	10272994	symptom_019	10272994	0.00239799	18.235722833080217	positive	0.6692	positive	correct	ok	positive	released	option_probability
Clef-flash	imcs21	test	10272994	symptom_020	10272994	0.00239799	18.235722833080217	not_mentioned	0.9574	not_mentioned	correct	ok	not_mentioned	released	option_probability
Clef-flash	imcs21	test	10272994	symptom_021	10272994	0.00239799	18.235722833080217	not_mentioned	0.9478	not_mentioned	correct	ok	not_mentioned	released	option_probability
Clef-flash	imcs21	test	10272994	symptom_022	10272994	0.00239799	18.235722833080217	not_mentioned	0.5604	not_mentioned	correct	ok	not_mentioned	released	option_probability
Clef-flash	imcs21	test	10272994	symptom_023	10272994	0.00239799	18.235722833080217	not_mentioned	0.9492	not_mentioned	correct	ok	not_mentioned	released	option_probability
Clef-flash	imcs21	test	10272994	symptom_024	10272994	0.00239799	18.235722833080217	not_mentioned	0.6491	not_mentioned	correct	ok	not_mentioned	released	option_probability
Clef-flash	imcs21	test	10272994	symptom_025	10272994	0.00239799	18.235722833080217	not_mentioned	0.9194	not_mentioned	correct	ok	not_mentioned	released	option_probability
Clef-flash	imcs21	test	10272994	symptom_026	10272994	0.00239799	18.235722833080217	not_mentioned	0.7401	not_mentioned	correct	ok	not_mentioned	released	option_probability
Clef-flash	imcs21	test	10272994	symptom_027	10272994	0.00239799	18.235722833080217	not_mentioned	0.9159	not_mentioned	correct	ok	not_mentioned	released	option_probability
Clef-flash	imcs21	test	10272994	symptom_028	10272994	0.00239799	18.235722833080217	not_mentioned	0.9017000000000001	not_mentioned	correct	ok	not_mentioned	released	option_probability
Clef-flash	imcs21	test	10272994	symptom_029	10272994	0.00239799	18.235722833080217	not_mentioned	0.9549	not_mentioned	correct	ok	not_mentioned	released	option_probability
Clef-flash	imcs21	test	10272994	symptom_030	10272994	0.00239799	18.235722833080217	negative	0.7591	not_mentioned	incorrect	ok	not_mentioned	released	option_probability
Clef-flash	imcs21	test	10272994	symptom_031	10272994	0.00239799	18.235722833080217	not_mentioned	0.9186	not_mentioned	correct	ok	not_mentioned	released	option_probability
Clef-flash	imcs21	test	10272994	symptom_032	10272994	0.00239799	18.235722833080217	not_mentioned	0.9031	not_mentioned	correct	ok	not_mentioned	released	option_probability
Clef-flash	imcs21	test	10272994	symptom_033	10272994	0.00239799	18.235722833080217	not_mentioned	0.921	not_mentioned	correct	ok	not_mentioned	released	option_probability
Clef-flash	imcs21	test	10272994	symptom_034	10272994	0.00239799	18.235722833080217	not_mentioned	0.956	not_mentioned	correct	ok	not_mentioned	released	option_probability
Clef-flash	imcs21	test	10272994	symptom_035	10272994	0.00239799	18.235722833080217	not_mentioned	0.5393	not_mentioned	correct	ok	not_mentioned	released	option_probability
Clef-flash	imcs21	test	10272994	symptom_036	10272994	0.00239799	18.235722833080217	not_mentioned	0.8291	not_mentioned	correct	ok	not_mentioned	released	option_probability
Clef-flash	imcs21	test	10272994	symptom_037	10272994	0.00239799	18.235722833080217	not_mentioned	0.8684	not_mentioned	correct	ok	not_mentioned	released	option_probability
Clef-flash	imcs21	test	10272994	symptom_038	10272994	0.00239799	18.235722833080217	not_mentioned	0.9231	not_mentioned	correct	ok	not_mentioned	released	option_probability
Clef-flash	imcs21	test	10272994	symptom_039	10272994	0.00239799	18.235722833080217	not_mentioned	0.8651	not_mentioned	correct	ok	not_mentioned	released	option_probability
Clef-flash	imcs21	test	10272994	symptom_040	10272994	0.00239799	18.235722833080217	not_mentioned	0.8379	not_mentioned	correct	ok	not_mentioned	released	option_probability
Clef-flash	imcs21	test	10272994	symptom_041	10272994	0.00239799	18.235722833080217	not_mentioned	0.9426	not_mentioned	correct	ok	not_mentioned	released	option_probability
Clef-flash	imcs21	test	10272994	symptom_042	10272994	0.00239799	18.235722833080217	not_mentioned	0.7586	not_mentioned	correct	ok	not_mentioned	released	option_probability
Clef-flash	imcs21	test	10272994	symptom_043	10272994	0.00239799	18.235722833080217	negative	0.5720000000000001	not_mentioned	incorrect	ok	not_mentioned	released	option_probability
Clef-flash	imcs21	test	10272994	symptom_044	10272994	0.00239799	18.235722833080217	not_mentioned	0.8507	not_mentioned	correct	ok	not_mentioned	released	option_probability
Clef-flash	imcs21	test	10272994	symptom_045	10272994	0.00239799	18.235722833080217	not_mentioned	0.8818	not_mentioned	correct	ok	not_mentioned	released	option_probability
Clef-flash	imcs21	test	10272994	symptom_046	10272994	0.00239799	18.235722833080217	not_mentioned	0.5696	not_mentioned	correct	ok	not_mentioned	released	option_probability
Clef-flash	imcs21	test	10272994	symptom_047	10272994	0.00239799	18.235722833080217	not_mentioned	0.778	not_mentioned	correct	ok	not_mentioned	released	option_probability
Clef-flash	imcs21	test	10272994	symptom_048	10272994	0.00239799	18.235722833080217	not_mentioned	0.6279	not_mentioned	correct	ok	not_mentioned	released	option_probability
Clef-flash	imcs21	test	10272994	symptom_049	10272994	0.00239799	18.235722833080217	not_mentioned	0.7985	not_mentioned	correct	ok	not_mentioned	released	option_probability
Clef-flash	imcs21	test	10272994	symptom_050	10272994	0.00239799	18.235722833080217	not_mentioned	0.8679	not_mentioned	correct	ok	not_mentioned	released	option_probability
Clef-flash	imcs21	test	10272994	symptom_051	10272994	0.00239799	18.235722833080217	not_mentioned	0.7819	not_mentioned	correct	ok	not_mentioned	released	option_probability
Clef-flash	imcs21	test	10272994	symptom_052	10272994	0.00239799	18.235722833080217	negative	0.5037	not_mentioned	incorrect	ok	not_mentioned	released	option_probability
Clef-flash	imcs21	test	10272994	symptom_053	10272994	0.00239799	18.235722833080217	not_mentioned	0.919	not_mentioned	correct	ok	not_mentioned	released	option_probability
Clef-flash	imcs21	test	10272994	symptom_054	10272994	0.00239799	18.235722833080217	not_mentioned	0.9268	not_mentioned	correct	ok	not_mentioned	released	option_probability
Clef-flash	imcs21	test	10272994	symptom_055	10272994	0.00239799	18.235722833080217	not_mentioned	0.8998	not_mentioned	correct	ok	not_mentioned	released	option_probability
Clef-flash	imcs21	test	10272994	symptom_056	10272994	0.00239799	18.235722833080217	not_mentioned	0.8943	not_mentioned	correct	ok	not_mentioned	released	option_probability
Clef-flash	imcs21	test	10272994	symptom_057	10272994	0.00239799	18.235722833080217	not_mentioned	0.7218	not_mentioned	correct	ok	not_mentioned	released	option_probability
Clef-flash	imcs21	test	10272994	symptom_058	10272994	0.00239799	18.235722833080217	not_mentioned	0.8901	not_mentioned	correct	ok	not_mentioned	released	option_probability
Clef-flash	imcs21	test	10272994	symptom_059	10272994	0.00239799	18.235722833080217	not_mentioned	0.8889	not_mentioned	correct	ok	not_mentioned	released	option_probability
Clef-flash	imcs21	test	10272994	symptom_060	10272994	0.00239799	18.235722833080217	not_mentioned	0.9656	not_mentioned	correct	ok	not_mentioned	released	option_probability
Clef-flash	imcs21	test	10272994	symptom_061	10272994	0.00239799	18.235722833080217	not_mentioned	0.8974	not_mentioned	correct	ok	not_mentioned	released	option_probability
Clef-flash	imcs21	test	10272994	symptom_062	10272994	0.00239799	18.235722833080217	not_mentioned	0.7406	not_mentioned	correct	ok	not_mentioned	released	option_probability
Clef-flash	imcs21	test	10272994	symptom_063	10272994	0.00239799	18.235722833080217	not_mentioned	0.4351	not_mentioned	correct	ok	not_mentioned	released	option_probability
Clef-flash	imcs21	test	10272994	symptom_064	10272994	0.00239799	18.235722833080217	not_mentioned	0.894	not_mentioned	correct	ok	not_mentioned	released	option_probability
Clef-flash	imcs21	test	10272994	symptom_065	10272994	0.00239799	18.235722833080217	not_mentioned	0.9747	not_mentioned	correct	ok	not_mentioned	released	option_probability
Clef-flash	imcs21	test	10272994	symptom_066	10272994	0.00239799	18.235722833080217	not_mentioned	0.9274	not_mentioned	correct	ok	not_mentioned	released	option_probability
Clef-flash	imcs21	test	10272994	symptom_067	10272994	0.00239799	18.235722833080217	not_mentioned	0.9468	not_mentioned	correct	ok	not_mentioned	released	option_probability
Clef-flash	imcs21	test	10272994	symptom_068	10272994	0.00239799	18.235722833080217	not_mentioned	0.7456	not_mentioned	correct	ok	not_mentioned	released	option_probability
Clef-flash	imcs21	test	10272994	symptom_069	10272994	0.00239799	18.235722833080217	not_mentioned	0.7708	not_mentioned	correct	ok	not_mentioned	released	option_probability
Clef-flash	imcs21	test	10272994	symptom_070	10272994	0.00239799	18.235722833080217	not_mentioned	0.946	not_mentioned	correct	ok	not_mentioned	released	option_probability
Clef-flash	imcs21	test	10272994	symptom_071	10272994	0.00239799	18.235722833080217	not_mentioned	0.3987	not_mentioned	correct	ok	not_mentioned	released	option_probability
Clef-flash	imcs21	test	10272994	symptom_072	10272994	0.00239799	18.235722833080217	not_mentioned	0.9176	not_mentioned	correct	ok	not_mentioned	released	option_probability
Clef-flash	imcs21	test	10272994	symptom_073	10272994	0.00239799	18.235722833080217	not_mentioned	0.916	not_mentioned	correct	ok	not_mentioned	released	option_probability
Clef-flash	imcs21	test	10272994	symptom_074	10272994	0.00239799	18.235722833080217	not_mentioned	0.7793	not_mentioned	correct	ok	not_mentioned	released	option_probability
Clef-flash	imcs21	test	10272994	symptom_075	10272994	0.00239799	18.235722833080217	not_mentioned	0.7777	not_mentioned	correct	ok	not_mentioned	released	option_probability
Clef-flash	imcs21	test	10272994	symptom_076	10272994	0.00239799	18.235722833080217	negative	0.7442	not_mentioned	incorrect	ok	not_mentioned	released	option_probability
Clef-flash	imcs21	test	10272994	symptom_077	10272994	0.00239799	18.235722833080217	not_mentioned	0.8108	not_mentioned	correct	ok	not_mentioned	released	option_probability
Clef-flash	imcs21	test	10272994	symptom_078	10272994	0.00239799	18.235722833080217	not_mentioned	0.8486	not_mentioned	correct	ok	not_mentioned	released	option_probability
Clef-flash	imcs21	test	10272994	symptom_079	10272994	0.00239799	18.235722833080217	not_mentioned	0.6942	not_mentioned	correct	ok	not_mentioned	released	option_probability
Clef-flash	imcs21	test	10272994	symptom_080	10272994	0.00239799	18.235722833080217	not_mentioned	0.907	not_mentioned	correct	ok	not_mentioned	released	option_probability
Clef-flash	imcs21	test	10272994	symptom_081	10272994	0.00239799	18.235722833080217	not_mentioned	0.7714	not_mentioned	correct	ok	not_mentioned	released	option_probability
Clef-flash	imcs21	test	10272994	symptom_082	10272994	0.00239799	18.235722833080217	not_mentioned	0.9239	not_mentioned	correct	ok	not_mentioned	released	option_probability
Clef-flash	imcs21	test	10272994	symptom_083	10272994	0.00239799	18.235722833080217	not_mentioned	0.6839	not_mentioned	correct	ok	not_mentioned	released	option_probability
Clef-flash	imcs21	test	10272994	symptom_084	10272994	0.00239799	18.235722833080217	not_mentioned	0.7219	not_mentioned	correct	ok	not_mentioned	released	option_probability
Clef-flash	imcs21	test	10272994	symptom_085	10272994	0.00239799	18.235722833080217	not_mentioned	0.7201	not_mentioned	correct	ok	not_mentioned	released	option_probability
Clef-flash	imcs21	test	10272994	symptom_086	10272994	0.00239799	18.235722833080217	not_mentioned	0.7258	not_mentioned	correct	ok	not_mentioned	released	option_probability
Clef-flash	imcs21	test	10272994	symptom_087	10272994	0.00239799	18.235722833080217	not_mentioned	0.9114	not_mentioned	correct	ok	not_mentioned	released	option_probability
Clef-flash	imcs21	test	10272994	symptom_088	10272994	0.00239799	18.235722833080217	not_mentioned	0.8834	not_mentioned	correct	ok	not_mentioned	released	option_probability
Clef-flash	imcs21	test	10272994	symptom_089	10272994	0.00239799	18.235722833080217	not_mentioned	0.8862	not_mentioned	correct	ok	not_mentioned	released	option_probability
Clef-flash	imcs21	test	10272994	symptom_090	10272994	0.00239799	18.235722833080217	not_mentioned	0.6443	not_mentioned	correct	ok	not_mentioned	released	option_probability
Clef-flash	imcs21	test	10272994	symptom_091	10272994	0.00239799	18.235722833080217	not_mentioned	0.521	not_mentioned	correct	ok	not_mentioned	released	option_probability
Clef-flash	imcs21	test	10272994	symptom_092	10272994	0.00239799	18.235722833080217	not_mentioned	0.8705	not_mentioned	correct	ok	not_mentioned	released	option_probability
Clef-flash	imcs21	test	10272994	symptom_093	10272994	0.00239799	18.235722833080217	not_mentioned	0.9539	not_mentioned	correct	ok	not_mentioned	released	option_probability
Clef-flash	imcs21	test	10272994	symptom_094	10272994	0.00239799	18.235722833080217	not_mentioned	0.4149	not_mentioned	correct	ok	not_mentioned	released	option_probability
Clef-flash	imcs21	test	10272994	symptom_095	10272994	0.00239799	18.235722833080217	not_mentioned	0.8688	not_mentioned	correct	ok	not_mentioned	released	option_probability
Clef-flash	imcs21	test	10272994	symptom_096	10272994	0.00239799	18.235722833080217	not_mentioned	0.9316	not_mentioned	correct	ok	not_mentioned	released	option_probability
Clef-flash	imcs21	test	10272994	symptom_097	10272994	0.00239799	18.235722833080217	not_mentioned	0.4356	not_mentioned	correct	ok	not_mentioned	released	option_probability
Clef-flash	imcs21	test	10272994	symptom_098	10272994	0.00239799	18.235722833080217	not_mentioned	0.6225	not_mentioned	correct	ok	not_mentioned	released	option_probability
Clef-flash	imcs21	test	10272994	symptom_099	10272994	0.00239799	18.235722833080217	not_mentioned	0.8073	not_mentioned	correct	ok	not_mentioned	released	option_probability
Clef-flash	imcs21	test	10272994	symptom_100	10272994	0.00239799	18.235722833080217	not_mentioned	0.9074	not_mentioned	correct	ok	not_mentioned	released	option_probability
Clef-flash	imcs21	test	10272994	symptom_101	10272994	0.00239799	18.235722833080217	not_mentioned	0.8038	not_mentioned	correct	ok	not_mentioned	released	option_probability
Clef-flash	imcs21	test	10272994	symptom_102	10272994	0.00239799	18.235722833080217	not_mentioned	0.6448	not_mentioned	correct	ok	not_mentioned	released	option_probability
Clef-flash	imcs21	test	10272994	symptom_103	10272994	0.00239799	18.235722833080217	not_mentioned	0.9438	not_mentioned	correct	ok	not_mentioned	released	option_probability
Clef-flash	imcs21	test	10272994	symptom_104	10272994	0.00239799	18.235722833080217	not_mentioned	0.6898	not_mentioned	correct	ok	not_mentioned	released	option_probability
Clef-flash	imcs21	test	10272994	symptom_105	10272994	0.00239799	18.235722833080217	not_mentioned	0.9391	not_mentioned	correct	ok	not_mentioned	released	option_probability
Clef-flash	imcs21	test	10272994	symptom_106	10272994	0.00239799	18.235722833080217	not_mentioned	0.8535	not_mentioned	correct	ok	not_mentioned	released	option_probability
Clef-flash	imcs21	test	10272994	symptom_107	10272994	0.00239799	18.235722833080217	not_mentioned	0.8448	not_mentioned	correct	ok	not_mentioned	released	option_probability
Clef-flash	imcs21	test	10272994	symptom_108	10272994	0.00239799	18.235722833080217	not_mentioned	0.8725	not_mentioned	correct	ok	not_mentioned	released	option_probability
Clef-flash	imcs21	test	10272994	symptom_109	10272994	0.00239799	18.235722833080217	not_mentioned	0.7456	not_mentioned	correct	ok	not_mentioned	released	option_probability
Clef-flash	imcs21	test	10272994	symptom_110	10272994	0.00239799	18.235722833080217	not_mentioned	0.8411	not_mentioned	correct	ok	not_mentioned	released	option_probability
Clef-flash	imcs21	test	10272994	symptom_111	10272994	0.00239799	18.235722833080217	not_mentioned	0.9364	not_mentioned	correct	ok	not_mentioned	released	option_probability
Clef-flash	imcs21	test	10272994	symptom_112	10272994	0.00239799	18.235722833080217	not_mentioned	0.8518	not_mentioned	correct	ok	not_mentioned	released	option_probability
Clef-flash	imcs21	test	10272994	symptom_113	10272994	0.00239799	18.235722833080217	not_mentioned	0.8049000000000001	not_mentioned	correct	ok	not_mentioned	released	option_probability
Clef-flash	imcs21	test	10272994	symptom_114	10272994	0.00239799	18.235722833080217	not_mentioned	0.6564	not_mentioned	correct	ok	not_mentioned	released	option_probability
Clef-flash	imcs21	test	10272994	symptom_115	10272994	0.00239799	18.235722833080217	not_mentioned	0.652	not_mentioned	correct	ok	not_mentioned	released	option_probability
Clef-flash	imcs21	test	10272994	symptom_116	10272994	0.00239799	18.235722833080217	not_mentioned	0.8136	not_mentioned	correct	ok	not_mentioned	released	option_probability
Clef-flash	imcs21	test	10272994	symptom_117	10272994	0.00239799	18.235722833080217	not_mentioned	0.8583	not_mentioned	correct	ok	not_mentioned	released	option_probability
Clef-flash	imcs21	test	10272994	symptom_118	10272994	0.00239799	18.235722833080217	negative	0.7275	not_mentioned	incorrect	ok	not_mentioned	released	option_probability
Clef-flash	imcs21	test	10272994	symptom_119	10272994	0.00239799	18.235722833080217	not_mentioned	0.8147	not_mentioned	correct	ok	not_mentioned	released	option_probability
Clef-flash	imcs21	test	10272994	symptom_120	10272994	0.00239799	18.235722833080217	not_mentioned	0.6719	not_mentioned	correct	ok	not_mentioned	released	option_probability
Clef-flash	imcs21	test	10272994	symptom_121	10272994	0.00239799	18.235722833080217	not_mentioned	0.6851	not_mentioned	correct	ok	not_mentioned	released	option_probability
Clef-flash	imcs21	test	10272994	symptom_122	10272994	0.00239799	18.235722833080217	not_mentioned	0.753	not_mentioned	correct	ok	not_mentioned	released	option_probability
Clef-flash	imcs21	test	10272994	symptom_123	10272994	0.00239799	18.235722833080217	not_mentioned	0.8656	not_mentioned	correct	ok	not_mentioned	released	option_probability
Clef-flash	imcs21	test	10272994	symptom_124	10272994	0.00239799	18.235722833080217	not_mentioned	0.9047	not_mentioned	correct	ok	not_mentioned	released	option_probability
Clef-flash	imcs21	test	10272994	symptom_125	10272994	0.00239799	18.235722833080217	not_mentioned	0.7126	not_mentioned	correct	ok	not_mentioned	released	option_probability
Clef-flash	imcs21	test	10272994	symptom_126	10272994	0.00239799	18.235722833080217	not_mentioned	0.8886	not_mentioned	correct	ok	not_mentioned	released	option_probability
Clef-flash	imcs21	test	10272994	symptom_127	10272994	0.00239799	18.235722833080217	not_mentioned	0.8505	not_mentioned	correct	ok	not_mentioned	released	option_probability
Clef-flash	imcs21	test	10272994	symptom_128	10272994	0.00239799	18.235722833080217	not_mentioned	0.8957	not_mentioned	correct	ok	not_mentioned	released	option_probability
Clef-flash	imcs21	test	10272994	symptom_129	10272994	0.00239799	18.235722833080217	not_mentioned	0.9596	not_mentioned	correct	ok	not_mentioned	released	option_probability
Clef-flash	imcs21	test	10272994	symptom_130	10272994	0.00239799	18.235722833080217	not_mentioned	0.9158	not_mentioned	correct	ok	not_mentioned	released	option_probability
Clef-flash	imcs21	test	10272994	symptom_131	10272994	0.00239799	18.235722833080217	not_mentioned	0.6015	not_mentioned	correct	ok	not_mentioned	released	option_probability
Clef-flash	imcs21	test	10272994	symptom_132	10272994	0.00239799	18.235722833080217	not_mentioned	0.9297	not_mentioned	correct	ok	not_mentioned	released	option_probability
Clef-flash	imcs21	test	10272994	symptom_133	10272994	0.00239799	18.235722833080217	not_mentioned	0.8739	not_mentioned	correct	ok	not_mentioned	released	option_probability
Clef-flash	imcs21	test	10272994	symptom_134	10272994	0.00239799	18.235722833080217	not_mentioned	0.7483	not_mentioned	correct	ok	not_mentioned	released	option_probability
Clef-flash	imcs21	test	10272994	symptom_135	10272994	0.00239799	18.235722833080217	not_mentioned	0.9012	not_mentioned	correct	ok	not_mentioned	released	option_probability
Clef-flash	imcs21	test	10272994	symptom_136	10272994	0.00239799	18.235722833080217	not_mentioned	0.9317	not_mentioned	correct	ok	not_mentioned	released	option_probability
Clef-flash	imcs21	test	10272994	symptom_137	10272994	0.00239799	18.235722833080217	not_mentioned	0.6884	not_mentioned	correct	ok	not_mentioned	released	option_probability
Clef-flash	imcs21	test	10272994	symptom_138	10272994	0.00239799	18.235722833080217	not_mentioned	0.7417	not_mentioned	correct	ok	not_mentioned	released	option_probability
Clef-flash	imcs21	test	10272994	symptom_139	10272994	0.00239799	18.235722833080217	not_mentioned	0.5691	not_mentioned	correct	ok	not_mentioned	released	option_probability
Clef-flash	imcs21	test	10272994	symptom_140	10272994	0.00239799	18.235722833080217	not_mentioned	0.959	not_mentioned	correct	ok	not_mentioned	released	option_probability
Clef-flash	imcs21	test	10272994	symptom_141	10272994	0.00239799	18.235722833080217	not_mentioned	0.9257	not_mentioned	correct	ok	not_mentioned	released	option_probability
Clef-flash	imcs21	test	10272994	symptom_142	10272994	0.00239799	18.235722833080217	not_mentioned	0.8743	not_mentioned	correct	ok	not_mentioned	released	option_probability
Clef-flash	imcs21	test	10272994	symptom_143	10272994	0.00239799	18.235722833080217	not_mentioned	0.9517	not_mentioned	correct	ok	not_mentioned	released	option_probability
Clef-flash	imcs21	test	10272994	symptom_144	10272994	0.00239799	18.235722833080217	not_mentioned	0.9234	not_mentioned	correct	ok	not_mentioned	released	option_probability
Clef-flash	imcs21	test	10272994	symptom_145	10272994	0.00239799	18.235722833080217	not_mentioned	0.8644	not_mentioned	correct	ok	not_mentioned	released	option_probability
Clef-flash	imcs21	test	10272994	symptom_146	10272994	0.00239799	18.235722833080217	not_mentioned	0.6017	not_mentioned	correct	ok	not_mentioned	released	option_probability
Clef-flash	imcs21	test	10272994	symptom_147	10272994	0.00239799	18.235722833080217	not_mentioned	0.957	not_mentioned	correct	ok	not_mentioned	released	option_probability
Clef-flash	imcs21	test	10272994	symptom_148	10272994	0.00239799	18.235722833080217	not_mentioned	0.4958	not_mentioned	correct	ok	not_mentioned	released	option_probability
Clef-flash	imcs21	test	10272994	symptom_149	10272994	0.00239799	18.235722833080217	not_mentioned	0.9242	not_mentioned	correct	ok	not_mentioned	released	option_probability
Clef-flash	imcs21	test	10272994	symptom_150	10272994	0.00239799	18.235722833080217	not_mentioned	0.825	not_mentioned	correct	ok	not_mentioned	released	option_probability
Clef-flash	imcs21	test	10272994	symptom_151	10272994	0.00239799	18.235722833080217	not_mentioned	0.8258	not_mentioned	correct	ok	not_mentioned	released	option_probability
Clef-flash	imcs21	test	10272994	symptom_152	10272994	0.00239799	18.235722833080217	not_mentioned	0.6084	not_mentioned	correct	ok	not_mentioned	released	option_probability
Clef-flash	imcs21	test	10272994	symptom_153	10272994	0.00239799	18.235722833080217	not_mentioned	0.937	not_mentioned	correct	ok	not_mentioned	released	option_probability
Clef-flash	imcs21	test	10272994	symptom_154	10272994	0.00239799	18.235722833080217	not_mentioned	0.5797	not_mentioned	correct	ok	not_mentioned	released	option_probability
Clef-flash	imcs21	test	10272994	symptom_155	10272994	0.00239799	18.235722833080217	not_mentioned	0.7061	not_mentioned	correct	ok	not_mentioned	released	option_probability
Clef-flash	imcs21	test	10272994	symptom_156	10272994	0.00239799	18.235722833080217	not_mentioned	0.9271	not_mentioned	correct	ok	not_mentioned	released	option_probability
Clef-flash	imcs21	test	10272994	symptom_157	10272994	0.00239799	18.235722833080217	not_mentioned	0.6045	not_mentioned	correct	ok	not_mentioned	released	option_probability
Clef-flash	imcs21	test	10272994	symptom_158	10272994	0.00239799	18.235722833080217	not_mentioned	0.6315000000000001	not_mentioned	correct	ok	not_mentioned	released	option_probability
Clef-flash	imcs21	test	10272994	symptom_159	10272994	0.00239799	18.235722833080217	not_mentioned	0.9661	not_mentioned	correct	ok	not_mentioned	released	option_probability
Clef-flash	imcs21	test	10272994	symptom_160	10272994	0.00239799	18.235722833080217	not_mentioned	0.9524	not_mentioned	correct	ok	not_mentioned	released	option_probability
Clef-flash	imcs21	test	10272994	symptom_161	10272994	0.00239799	18.235722833080217	not_mentioned	0.95	not_mentioned	correct	ok	not_mentioned	released	option_probability
Clef-flash	imcs21	test	10272994	symptom_162	10272994	0.00239799	18.235722833080217	not_mentioned	0.7637	not_mentioned	correct	ok	not_mentioned	released	option_probability
Clef-flash	imcs21	test	10272994	symptom_163	10272994	0.00239799	18.235722833080217	not_mentioned	0.8581	not_mentioned	correct	ok	not_mentioned	released	option_probability
Clef-flash	imcs21	test	10272994	symptom_164	10272994	0.00239799	18.235722833080217	not_mentioned	0.9393	not_mentioned	correct	ok	not_mentioned	released	option_probability
Clef-flash	imcs21	test	10272994	symptom_165	10272994	0.00239799	18.235722833080217	not_mentioned	0.6973	not_mentioned	correct	ok	not_mentioned	released	option_probability
Clef-flash	imcs21	test	10272994	symptom_166	10272994	0.00239799	18.235722833080217	not_mentioned	0.8076	not_mentioned	correct	ok	not_mentioned	released	option_probability
Clef-flash	imcs21	test	10272994	symptom_167	10272994	0.00239799	18.235722833080217	not_mentioned	0.7405	not_mentioned	correct	ok	not_mentioned	released	option_probability
Clef-flash	imcs21	test	10272994	symptom_168	10272994	0.00239799	18.235722833080217	not_mentioned	0.8426	not_mentioned	correct	ok	not_mentioned	released	option_probability
Clef-flash	imcs21	test	10272994	symptom_169	10272994	0.00239799	18.235722833080217	not_mentioned	0.7318	not_mentioned	correct	ok	not_mentioned	released	option_probability
Clef-flash	imcs21	test	10272994	symptom_170	10272994	0.00239799	18.235722833080217	not_mentioned	0.904	not_mentioned	correct	ok	not_mentioned	released	option_probability
Clef-flash	imcs21	test	10272994	symptom_171	10272994	0.00239799	18.235722833080217	not_mentioned	0.7722	not_mentioned	correct	ok	not_mentioned	released	option_probability
Clef-flash	imcs21	test	10272994	symptom_172	10272994	0.00239799	18.235722833080217	not_mentioned	0.7793	not_mentioned	correct	ok	not_mentioned	released	option_probability
Clef-flash	imcs21	test	10272994	symptom_173	10272994	0.00239799	18.235722833080217	not_mentioned	0.8017	not_mentioned	correct	ok	not_mentioned	released	option_probability
Clef-flash	imcs21	test	10272994	symptom_174	10272994	0.00239799	18.235722833080217	not_mentioned	0.6626	not_mentioned	correct	ok	not_mentioned	released	option_probability
Clef-flash	imcs21	test	10272994	symptom_175	10272994	0.00239799	18.235722833080217	not_mentioned	0.5871	not_mentioned	correct	ok	not_mentioned	released	option_probability
Clef-flash	imcs21	test	10272994	symptom_176	10272994	0.00239799	18.235722833080217	not_mentioned	0.7617	not_mentioned	correct	ok	not_mentioned	released	option_probability
Clef-flash	imcs21	test	10272994	symptom_177	10272994	0.00239799	18.235722833080217	not_mentioned	0.6378	not_mentioned	correct	ok	not_mentioned	released	option_probability
Clef-flash	imcs21	test	10272994	symptom_178	10272994	0.00239799	18.235722833080217	not_mentioned	0.8031	not_mentioned	correct	ok	not_mentioned	released	option_probability
Clef-flash	imcs21	test	10272994	symptom_179	10272994	0.00239799	18.235722833080217	not_mentioned	0.847	not_mentioned	correct	ok	not_mentioned	released	option_probability
Clef-flash	imcs21	test	10272994	symptom_180	10272994	0.00239799	18.235722833080217	not_mentioned	0.8541	not_mentioned	correct	ok	not_mentioned	released	option_probability
Clef-flash	imcs21	test	10272994	symptom_181	10272994	0.00239799	18.235722833080217	not_mentioned	0.8749	not_mentioned	correct	ok	not_mentioned	released	option_probability
Clef-flash	imcs21	test	10272994	symptom_182	10272994	0.00239799	18.235722833080217	not_mentioned	0.9702	not_mentioned	correct	ok	not_mentioned	released	option_probability
Clef-flash	imcs21	test	10272994	symptom_183	10272994	0.00239799	18.235722833080217	not_mentioned	0.9696	not_mentioned	correct	ok	not_mentioned	released	option_probability
Clef-flash	imcs21	test	10272994	symptom_184	10272994	0.00239799	18.235722833080217	not_mentioned	0.8123	not_mentioned	correct	ok	not_mentioned	released	option_probability
Clef-flash	imcs21	test	10272994	symptom_185	10272994	0.00239799	18.235722833080217	not_mentioned	0.6325	not_mentioned	correct	ok	not_mentioned	released	option_probability
Clef-flash	imcs21	test	10272994	symptom_186	10272994	0.00239799	18.235722833080217	not_mentioned	0.5584	not_mentioned	correct	ok	not_mentioned	released	option_probability
Clef-flash	imcs21	test	10272994	symptom_187	10272994	0.00239799	18.235722833080217	not_mentioned	0.5922	not_mentioned	correct	ok	not_mentioned	released	option_probability
Clef-flash	imcs21	test	10272994	symptom_188	10272994	0.00239799	18.235722833080217	not_mentioned	0.6695	not_mentioned	correct	ok	not_mentioned	released	option_probability
Clef-flash	imcs21	test	10272994	symptom_189	10272994	0.00239799	18.235722833080217	not_mentioned	0.68	not_mentioned	correct	ok	not_mentioned	released	option_probability
Clef-flash	imcs21	test	10272994	symptom_190	10272994	0.00239799	18.235722833080217	not_mentioned	0.7425	not_mentioned	correct	ok	not_mentioned	released	option_probability
Clef-flash	imcs21	test	10272994	symptom_191	10272994	0.00239799	18.235722833080217	not_mentioned	0.7912	not_mentioned	correct	ok	not_mentioned	released	option_probability
Clef-flash	imcs21	test	10272994	symptom_192	10272994	0.00239799	18.235722833080217	not_mentioned	0.9137	not_mentioned	correct	ok	not_mentioned	released	option_probability
Clef-flash	imcs21	test	10272994	symptom_193	10272994	0.00239799	18.235722833080217	not_mentioned	0.9442	not_mentioned	correct	ok	not_mentioned	released	option_probability
Clef-flash	imcs21	test	10272994	symptom_194	10272994	0.00239799	18.235722833080217	not_mentioned	0.9459	not_mentioned	correct	ok	not_mentioned	released	option_probability
Clef-flash	imcs21	test	10272994	symptom_195	10272994	0.00239799	18.235722833080217	not_mentioned	0.9741	not_mentioned	correct	ok	not_mentioned	released	option_probability
Clef-flash	imcs21	test	10272994	symptom_196	10272994	0.00239799	18.235722833080217	not_mentioned	0.9818	not_mentioned	correct	ok	not_mentioned	released	option_probability
Clef-flash	imcs21	test	10272994	symptom_197	10272994	0.00239799	18.235722833080217	not_mentioned	0.9386	not_mentioned	correct	ok	not_mentioned	released	option_probability
Clef-flash	imcs21	test	10272994	symptom_198	10272994	0.00239799	18.235722833080217	not_mentioned	0.8	not_mentioned	correct	ok	not_mentioned	released	option_probability
Clef-flash	imcs21	test	10272994	symptom_199	10272994	0.00239799	18.235722833080217	not_mentioned	0.9479	not_mentioned	correct	ok	not_mentioned	released	option_probability
Clef-flash	imcs21	test	10272994	symptom_200	10272994	0.00239799	18.235722833080217	not_mentioned	0.9714	not_mentioned	correct	ok	not_mentioned	released	option_probability
Clef-flash	imcs21	test	10272994	symptom_201	10272994	0.00239799	18.235722833080217	not_mentioned	0.7118	not_mentioned	correct	ok	not_mentioned	released	option_probability
Clef-flash	imcs21	test	10272994	symptom_202	10272994	0.00239799	18.235722833080217	not_mentioned	0.5064	not_mentioned	correct	ok	not_mentioned	released	option_probability
Clef-flash	imcs21	test	10272994	symptom_203	10272994	0.00239799	18.235722833080217	not_mentioned	0.8734	not_mentioned	correct	ok	not_mentioned	released	option_probability
Clef-flash	imcs21	test	10272994	symptom_204	10272994	0.00239799	18.235722833080217	not_mentioned	0.9642	not_mentioned	correct	ok	not_mentioned	released	option_probability
Clef-flash	imcs21	test	10272994	symptom_205	10272994	0.00239799	18.235722833080217	not_mentioned	0.8869	not_mentioned	correct	ok	not_mentioned	released	option_probability
Clef-flash	imcs21	test	10272994	symptom_206	10272994	0.00239799	18.235722833080217	not_mentioned	0.751	not_mentioned	correct	ok	not_mentioned	released	option_probability
Clef-flash	imcs21	test	10272994	symptom_207	10272994	0.00239799	18.235722833080217	not_mentioned	0.8179	not_mentioned	correct	ok	not_mentioned	released	option_probability
Clef-flash	imcs21	test	10272994	symptom_208	10272994	0.00239799	18.235722833080217	not_mentioned	0.9525	not_mentioned	correct	ok	not_mentioned	released	option_probability
Clef-flash	imcs21	test	10272994	symptom_209	10272994	0.00239799	18.235722833080217	not_mentioned	0.9472	not_mentioned	correct	ok	not_mentioned	released	option_probability
Clef-flash	imcs21	test	10272994	symptom_210	10272994	0.00239799	18.235722833080217	not_mentioned	0.874	not_mentioned	correct	ok	not_mentioned	released	option_probability
Clef-flash	imcs21	test	10272994	symptom_211	10272994	0.00239799	18.235722833080217	not_mentioned	0.9427	not_mentioned	correct	ok	not_mentioned	released	option_probability
Clef-flash	imcs21	test	10272994	symptom_212	10272994	0.00239799	18.235722833080217	not_mentioned	0.8048	not_mentioned	correct	ok	not_mentioned	released	option_probability
Clef-flash	imcs21	test	10272994	symptom_213	10272994	0.00239799	18.235722833080217	not_mentioned	0.8205	not_mentioned	correct	ok	not_mentioned	released	option_probability
Clef-flash	imcs21	test	10272994	symptom_214	10272994	0.00239799	18.235722833080217	not_mentioned	0.8249	not_mentioned	correct	ok	not_mentioned	released	option_probability
Clef-flash	imcs21	test	10272994	symptom_215	10272994	0.00239799	18.235722833080217	not_mentioned	0.8996	not_mentioned	correct	ok	not_mentioned	released	option_probability
Clef-flash	imcs21	test	10272994	symptom_216	10272994	0.00239799	18.235722833080217	not_mentioned	0.8655	not_mentioned	correct	ok	not_mentioned	released	option_probability
Clef-flash	imcs21	test	10272994	symptom_217	10272994	0.00239799	18.235722833080217	not_mentioned	0.9281	not_mentioned	correct	ok	not_mentioned	released	option_probability
Clef-flash	imcs21	test	10272994	symptom_218	10272994	0.00239799	18.235722833080217	not_mentioned	0.9229	not_mentioned	correct	ok	not_mentioned	released	option_probability
Clef-flash	imcs21	test	10272994	symptom_219	10272994	0.00239799	18.235722833080217	not_mentioned	0.8711	not_mentioned	correct	ok	not_mentioned	released	option_probability
Clef-flash	imcs21	test	10272994	symptom_220	10272994	0.00239799	18.235722833080217	not_mentioned	0.7782	not_mentioned	correct	ok	not_mentioned	released	option_probability
Clef-flash	imcs21	test	10272994	symptom_221	10272994	0.00239799	18.235722833080217	not_mentioned	0.9674	not_mentioned	correct	ok	not_mentioned	released	option_probability
Clef-flash	imcs21	test	10272994	symptom_222	10272994	0.00239799	18.235722833080217	not_mentioned	0.8511	not_mentioned	correct	ok	not_mentioned	released	option_probability
Clef-flash	imcs21	test	10272994	symptom_223	10272994	0.00239799	18.235722833080217	not_mentioned	0.9431	not_mentioned	correct	ok	not_mentioned	released	option_probability
Clef-flash	imcs21	test	10272994	symptom_224	10272994	0.00239799	18.235722833080217	not_mentioned	0.9596	not_mentioned	correct	ok	not_mentioned	released	option_probability
Clef-flash	imcs21	test	10272994	symptom_225	10272994	0.00239799	18.235722833080217	not_mentioned	0.6345000000000001	not_mentioned	correct	ok	not_mentioned	released	option_probability
Clef-flash	imcs21	test	10272994	symptom_226	10272994	0.00239799	18.235722833080217	not_mentioned	0.8072	not_mentioned	correct	ok	not_mentioned	released	option_probability
Clef-flash	imcs21	test	10272994	symptom_227	10272994	0.00239799	18.235722833080217	not_mentioned	0.714	not_mentioned	correct	ok	not_mentioned	released	option_probability
Clef-flash	imcs21	test	10272994	symptom_228	10272994	0.00239799	18.235722833080217	not_mentioned	0.9576	not_mentioned	correct	ok	not_mentioned	released	option_probability
Clef-flash	imcs21	test	10272994	symptom_229	10272994	0.00239799	18.235722833080217	not_mentioned	0.8091	not_mentioned	correct	ok	not_mentioned	released	option_probability
Clef-flash	imcs21	test	10272994	symptom_230	10272994	0.00239799	18.235722833080217	not_mentioned	0.8048	not_mentioned	correct	ok	not_mentioned	released	option_probability
Clef-flash	imcs21	test	10272994	symptom_231	10272994	0.00239799	18.235722833080217	not_mentioned	0.8542	not_mentioned	correct	ok	not_mentioned	released	option_probability
Clef-flash	imcs21	test	10272994	symptom_232	10272994	0.00239799	18.235722833080217	not_mentioned	0.7272	not_mentioned	correct	ok	not_mentioned	released	option_probability
Clef-flash	imcs21	test	10272994	symptom_233	10272994	0.00239799	18.235722833080217	not_mentioned	0.8111	not_mentioned	correct	ok	not_mentioned	released	option_probability
Clef-flash	imcs21	test	10272994	symptom_234	10272994	0.00239799	18.235722833080217	not_mentioned	0.9277	not_mentioned	correct	ok	not_mentioned	released	option_probability
Clef-flash	imcs21	test	10272994	symptom_235	10272994	0.00239799	18.235722833080217	not_mentioned	0.7089	not_mentioned	correct	ok	not_mentioned	released	option_probability
Clef-flash	imcs21	test	10272994	symptom_236	10272994	0.00239799	18.235722833080217	not_mentioned	0.9266	not_mentioned	correct	ok	not_mentioned	released	option_probability
Clef-flash	imcs21	test	10272994	symptom_237	10272994	0.00239799	18.235722833080217	not_mentioned	0.7895	not_mentioned	correct	ok	not_mentioned	released	option_probability
Clef-flash	imcs21	test	10272994	symptom_238	10272994	0.00239799	18.235722833080217	not_mentioned	0.8031	not_mentioned	correct	ok	not_mentioned	released	option_probability
Clef-flash	imcs21	test	10272994	symptom_239	10272994	0.00239799	18.235722833080217	not_mentioned	0.9739	not_mentioned	correct	ok	not_mentioned	released	option_probability
Clef-flash	imcs21	test	10272994	symptom_240	10272994	0.00239799	18.235722833080217	not_mentioned	0.8137	not_mentioned	correct	ok	not_mentioned	released	option_probability
Clef-flash	imcs21	test	10272994	symptom_241	10272994	0.00239799	18.235722833080217	not_mentioned	0.9387	not_mentioned	correct	ok	not_mentioned	released	option_probability
Clef-flash	imcs21	test	10272994	symptom_242	10272994	0.00239799	18.235722833080217	not_mentioned	0.9305	not_mentioned	correct	ok	not_mentioned	released	option_probability
Clef-flash	imcs21	test	10272994	symptom_243	10272994	0.00239799	18.235722833080217	not_mentioned	0.5031	not_mentioned	correct	ok	not_mentioned	released	option_probability
Clef-flash	imcs21	test	10272994	symptom_244	10272994	0.00239799	18.235722833080217	not_mentioned	0.7204	not_mentioned	correct	ok	not_mentioned	released	option_probability
Clef-flash	imcs21	test	10272994	symptom_245	10272994	0.00239799	18.235722833080217	not_mentioned	0.7841	not_mentioned	correct	ok	not_mentioned	released	option_probability
Clef-flash	imcs21	test	10272994	symptom_246	10272994	0.00239799	18.235722833080217	not_mentioned	0.8754	not_mentioned	correct	ok	not_mentioned	released	option_probability
Clef-flash	imcs21	test	10272994	symptom_247	10272994	0.00239799	18.235722833080217	not_mentioned	0.7966	not_mentioned	correct	ok	not_mentioned	released	option_probability
Clef-flash	imcs21	test	10272994	symptom_248	10272994	0.00239799	18.235722833080217	not_mentioned	0.905	not_mentioned	correct	ok	not_mentioned	released	option_probability
Clef-flash	imcs21	test	10272994	symptom_249	10272994	0.00239799	18.235722833080217	not_mentioned	0.5785	not_mentioned	correct	ok	not_mentioned	released	option_probability
Clef-flash	imcs21	test	10272994	symptom_250	10272994	0.00239799	18.235722833080217	not_mentioned	0.4837	not_mentioned	correct	ok	not_mentioned	released	option_probability
Clef-flash	imcs21	test	10272994	symptom_251	10272994	0.00239799	18.235722833080217	not_mentioned	0.8114	not_mentioned	correct	ok	not_mentioned	released	option_probability
Clef-flash	imcs21	test	10272994	symptom_252	10272994	0.00239799	18.235722833080217	not_mentioned	0.8464	not_mentioned	correct	ok	not_mentioned	released	option_probability
Clef-flash	imcs21	test	10272994	symptom_253	10272994	0.00239799	18.235722833080217	not_mentioned	0.9372	not_mentioned	correct	ok	not_mentioned	released	option_probability
Clef-flash	imcs21	test	10272994	symptom_254	10272994	0.00239799	18.235722833080217	not_mentioned	0.6688	not_mentioned	correct	ok	not_mentioned	released	option_probability
Clef-flash	imcs21	test	10272994	symptom_255	10272994	0.00239799	18.235722833080217	not_mentioned	0.9138	not_mentioned	correct	ok	not_mentioned	released	option_probability
Clef-flash	imcs21	test	10272994	symptom_256	10272994	0.00239799	18.235722833080217	not_mentioned	0.8743	not_mentioned	correct	ok	not_mentioned	released	option_probability
Clef-flash	imcs21	test	10272994	symptom_257	10272994	0.00239799	18.235722833080217	not_mentioned	0.9683	not_mentioned	correct	ok	not_mentioned	released	option_probability
Clef-flash	imcs21	test	10272994	symptom_258	10272994	0.00239799	18.235722833080217	not_mentioned	0.9707	not_mentioned	correct	ok	not_mentioned	released	option_probability
Clef-flash	imcs21	test	10272994	symptom_259	10272994	0.00239799	18.235722833080217	not_mentioned	0.9249	not_mentioned	correct	ok	not_mentioned	released	option_probability
Clef-flash	imcs21	test	10272994	symptom_260	10272994	0.00239799	18.235722833080217	not_mentioned	0.8963	not_mentioned	correct	ok	not_mentioned	released	option_probability
Clef-flash	imcs21	test	10272994	symptom_261	10272994	0.00239799	18.235722833080217	not_mentioned	0.9797	not_mentioned	correct	ok	not_mentioned	released	option_probability
Clef-flash	imcs21	test	10272994	symptom_262	10272994	0.00239799	18.235722833080217	not_mentioned	0.9418	not_mentioned	correct	ok	not_mentioned	released	option_probability
Clef-flash	imcs21	test	10272994	symptom_263	10272994	0.00239799	18.235722833080217	not_mentioned	0.9382	not_mentioned	correct	ok	not_mentioned	released	option_probability
Clef-flash	imcs21	test	10272994	symptom_264	10272994	0.00239799	18.235722833080217	negative	0.487	not_mentioned	incorrect	ok	not_mentioned	released	option_probability
Clef-flash	imcs21	test	10272994	symptom_265	10272994	0.00239799	18.235722833080217	not_mentioned	0.9322	not_mentioned	correct	ok	not_mentioned	released	option_probability
Clef-flash	imcs21	test	10272994	symptom_266	10272994	0.00239799	18.235722833080217	not_mentioned	0.9097	not_mentioned	correct	ok	not_mentioned	released	option_probability
Clef-flash	imcs21	test	10272994	symptom_267	10272994	0.00239799	18.235722833080217	not_mentioned	0.8291	not_mentioned	correct	ok	not_mentioned	released	option_probability
Clef-flash	imcs21	test	10272994	symptom_268	10272994	0.00239799	18.235722833080217	not_mentioned	0.9644	not_mentioned	correct	ok	not_mentioned	released	option_probability
Clef-flash	imcs21	test	10272994	symptom_269	10272994	0.00239799	18.235722833080217	not_mentioned	0.9558	not_mentioned	correct	ok	not_mentioned	released	option_probability
Clef-flash	imcs21	test	10272994	symptom_270	10272994	0.00239799	18.235722833080217	not_mentioned	0.7454	not_mentioned	correct	ok	not_mentioned	released	option_probability
Clef-flash	imcs21	test	10272994	symptom_271	10272994	0.00239799	18.235722833080217	not_mentioned	0.8405	not_mentioned	correct	ok	not_mentioned	released	option_probability
Clef-flash	imcs21	test	10272994	symptom_272	10272994	0.00239799	18.235722833080217	not_mentioned	0.9064	not_mentioned	correct	ok	not_mentioned	released	option_probability
Clef-flash	imcs21	test	10272994	symptom_273	10272994	0.00239799	18.235722833080217	not_mentioned	0.9136	not_mentioned	correct	ok	not_mentioned	released	option_probability
Clef-flash	imcs21	test	10272994	symptom_274	10272994	0.00239799	18.235722833080217	not_mentioned	0.9238	not_mentioned	correct	ok	not_mentioned	released	option_probability
Clef-flash	imcs21	test	10272994	symptom_275	10272994	0.00239799	18.235722833080217	not_mentioned	0.8394	not_mentioned	correct	ok	not_mentioned	released	option_probability
Clef-flash	imcs21	test	10272994	symptom_276	10272994	0.00239799	18.235722833080217	not_mentioned	0.9497	not_mentioned	correct	ok	not_mentioned	released	option_probability
Clef-flash	imcs21	test	10272994	symptom_277	10272994	0.00239799	18.235722833080217	not_mentioned	0.9696	not_mentioned	correct	ok	not_mentioned	released	option_probability
Clef-flash	imcs21	test	10272994	symptom_278	10272994	0.00239799	18.235722833080217	not_mentioned	0.9111	not_mentioned	correct	ok	not_mentioned	released	option_probability
Clef-flash	imcs21	test	10272994	symptom_279	10272994	0.00239799	18.235722833080217	not_mentioned	0.9224	not_mentioned	correct	ok	not_mentioned	released	option_probability
Clef-flash	imcs21	test	10272994	symptom_280	10272994	0.00239799	18.235722833080217	not_mentioned	0.8206	not_mentioned	correct	ok	not_mentioned	released	option_probability
Clef-flash	imcs21	test	10272994	symptom_281	10272994	0.00239799	18.235722833080217	not_mentioned	0.9676	not_mentioned	correct	ok	not_mentioned	released	option_probability
Clef-flash	imcs21	test	10272994	symptom_282	10272994	0.00239799	18.235722833080217	not_mentioned	0.8228	not_mentioned	correct	ok	not_mentioned	released	option_probability
Clef-flash	imcs21	test	10272994	symptom_283	10272994	0.00239799	18.235722833080217	not_mentioned	0.8371	not_mentioned	correct	ok	not_mentioned	released	option_probability
Clef-flash	imcs21	test	10272994	symptom_284	10272994	0.00239799	18.235722833080217	not_mentioned	0.8848	not_mentioned	correct	ok	not_mentioned	released	option_probability
Clef-flash	imcs21	test	10272994	symptom_285	10272994	0.00239799	18.235722833080217	not_mentioned	0.8628	not_mentioned	correct	ok	not_mentioned	released	option_probability
Clef-flash	imcs21	test	10272994	symptom_286	10272994	0.00239799	18.235722833080217	not_mentioned	0.8528	not_mentioned	correct	ok	not_mentioned	released	option_probability
Clef-flash	imcs21	test	10272994	symptom_287	10272994	0.00239799	18.235722833080217	not_mentioned	0.8727	not_mentioned	correct	ok	not_mentioned	released	option_probability
Clef-flash	imcs21	test	10272994	symptom_288	10272994	0.00239799	18.235722833080217	not_mentioned	0.8739	not_mentioned	correct	ok	not_mentioned	released	option_probability
Clef-flash	imcs21	test	10272994	symptom_289	10272994	0.00239799	18.235722833080217	not_mentioned	0.6367	not_mentioned	correct	ok	not_mentioned	released	option_probability
Clef-flash	imcs21	test	10272994	symptom_290	10272994	0.00239799	18.235722833080217	not_mentioned	0.8846	not_mentioned	correct	ok	not_mentioned	released	option_probability
Clef-flash	imcs21	test	10272994	symptom_291	10272994	0.00239799	18.235722833080217	not_mentioned	0.9134	not_mentioned	correct	ok	not_mentioned	released	option_probability
Clef-flash	imcs21	test	10272994	symptom_292	10272994	0.00239799	18.235722833080217	not_mentioned	0.9186	not_mentioned	correct	ok	not_mentioned	released	option_probability
Clef-flash	imcs21	test	10272994	symptom_293	10272994	0.00239799	18.235722833080217	not_mentioned	0.8743	not_mentioned	correct	ok	not_mentioned	released	option_probability
Clef-flash	imcs21	test	10272994	symptom_294	10272994	0.00239799	18.235722833080217	not_mentioned	0.9426	not_mentioned	correct	ok	not_mentioned	released	option_probability
Clef-flash	imcs21	test	10272994	symptom_295	10272994	0.00239799	18.235722833080217	not_mentioned	0.873	not_mentioned	correct	ok	not_mentioned	released	option_probability
Clef-flash	imcs21	test	10272994	symptom_296	10272994	0.00239799	18.235722833080217	not_mentioned	0.8263	not_mentioned	correct	ok	not_mentioned	released	option_probability
Clef-flash	imcs21	test	10272994	symptom_297	10272994	0.00239799	18.235722833080217	not_mentioned	0.7666000000000001	not_mentioned	correct	ok	not_mentioned	released	option_probability
Clef-flash	imcs21	test	10272994	symptom_298	10272994	0.00239799	18.235722833080217	not_mentioned	0.9651	not_mentioned	correct	ok	not_mentioned	released	option_probability
Clef-flash	imcs21	test	10272994	symptom_299	10272994	0.00239799	18.235722833080217	not_mentioned	0.9584	not_mentioned	correct	ok	not_mentioned	released	option_probability
Clef-flash	imcs21	test	10272994	symptom_300	10272994	0.00239799	18.235722833080217	not_mentioned	0.888	not_mentioned	correct	ok	not_mentioned	released	option_probability
Clef-flash	imcs21	test	10272994	symptom_301	10272994	0.00239799	18.235722833080217	not_mentioned	0.5869	not_mentioned	correct	ok	not_mentioned	released	option_probability
Clef-flash	imcs21	test	10272994	symptom_302	10272994	0.00239799	18.235722833080217	not_mentioned	0.6441	not_mentioned	correct	ok	not_mentioned	released	option_probability
Clef-flash	imcs21	test	10272994	symptom_303	10272994	0.00239799	18.235722833080217	not_mentioned	0.9113	not_mentioned	correct	ok	not_mentioned	released	option_probability
Clef-flash	imcs21	test	10272994	symptom_304	10272994	0.00239799	18.235722833080217	not_mentioned	0.877	not_mentioned	correct	ok	not_mentioned	released	option_probability
Clef-flash	imcs21	test	10272994	symptom_305	10272994	0.00239799	18.235722833080217	not_mentioned	0.8437	not_mentioned	correct	ok	not_mentioned	released	option_probability
Clef-flash	imcs21	test	10272994	symptom_306	10272994	0.00239799	18.235722833080217	not_mentioned	0.8491	not_mentioned	correct	ok	not_mentioned	released	option_probability
Clef-flash	imcs21	test	10272994	symptom_307	10272994	0.00239799	18.235722833080217	not_mentioned	0.8542	not_mentioned	correct	ok	not_mentioned	released	option_probability
Clef-flash	imcs21	test	10272994	symptom_308	10272994	0.00239799	18.235722833080217	not_mentioned	0.8123	not_mentioned	correct	ok	not_mentioned	released	option_probability
Clef-flash	imcs21	test	10272994	symptom_309	10272994	0.00239799	18.235722833080217	not_mentioned	0.7492	not_mentioned	correct	ok	not_mentioned	released	option_probability
Clef-flash	imcs21	test	10272994	symptom_310	10272994	0.00239799	18.235722833080217	not_mentioned	0.9321	not_mentioned	correct	ok	not_mentioned	released	option_probability
Clef-flash	imcs21	test	10272994	symptom_311	10272994	0.00239799	18.235722833080217	not_mentioned	0.8691	not_mentioned	correct	ok	not_mentioned	released	option_probability
Clef-flash	imcs21	test	10272994	symptom_312	10272994	0.00239799	18.235722833080217	not_mentioned	0.5927	not_mentioned	correct	ok	not_mentioned	released	option_probability
Clef-flash	imcs21	test	10272994	symptom_313	10272994	0.00239799	18.235722833080217	not_mentioned	0.7691	not_mentioned	correct	ok	not_mentioned	released	option_probability
Clef-flash	imcs21	test	10272994	symptom_314	10272994	0.00239799	18.235722833080217	not_mentioned	0.8573	not_mentioned	correct	ok	not_mentioned	released	option_probability
Clef-flash	imcs21	test	10272994	symptom_315	10272994	0.00239799	18.235722833080217	not_mentioned	0.9717	not_mentioned	correct	ok	not_mentioned	released	option_probability
Clef-flash	imcs21	test	10272994	symptom_316	10272994	0.00239799	18.235722833080217	not_mentioned	0.5185	not_mentioned	correct	ok	not_mentioned	released	option_probability
Clef-flash	imcs21	test	10272994	symptom_317	10272994	0.00239799	18.235722833080217	not_mentioned	0.9156	not_mentioned	correct	ok	not_mentioned	released	option_probability
Clef-flash	imcs21	test	10272994	symptom_318	10272994	0.00239799	18.235722833080217	not_mentioned	0.8254	not_mentioned	correct	ok	not_mentioned	released	option_probability
Clef-flash	imcs21	test	10272994	symptom_319	10272994	0.00239799	18.235722833080217	not_mentioned	0.7178	not_mentioned	correct	ok	not_mentioned	released	option_probability
Clef-flash	imcs21	test	10272994	symptom_320	10272994	0.00239799	18.235722833080217	not_mentioned	0.9319	not_mentioned	correct	ok	not_mentioned	released	option_probability
Clef-flash	imcs21	test	10272994	symptom_321	10272994	0.00239799	18.235722833080217	not_mentioned	0.9437	not_mentioned	correct	ok	not_mentioned	released	option_probability
Clef-flash	imcs21	test	10272994	symptom_322	10272994	0.00239799	18.235722833080217	not_mentioned	0.9267	not_mentioned	correct	ok	not_mentioned	released	option_probability
Clef-flash	imcs21	test	10272994	symptom_323	10272994	0.00239799	18.235722833080217	not_mentioned	0.9678	not_mentioned	correct	ok	not_mentioned	released	option_probability
Clef-flash	imcs21	test	10272994	symptom_324	10272994	0.00239799	18.235722833080217	not_mentioned	0.9656	not_mentioned	correct	ok	not_mentioned	released	option_probability
Clef-flash	imcs21	test	10272994	symptom_325	10272994	0.00239799	18.235722833080217	not_mentioned	0.9608	not_mentioned	correct	ok	not_mentioned	released	option_probability
Clef-flash	imcs21	test	10272994	symptom_326	10272994	0.00239799	18.235722833080217	not_mentioned	0.9691	not_mentioned	correct	ok	not_mentioned	released	option_probability
Clef-flash	imcs21	test	10272994	symptom_327	10272994	0.00239799	18.235722833080217	not_mentioned	0.8176	not_mentioned	correct	ok	not_mentioned	released	option_probability
Clef-flash	imcs21	test	10272994	symptom_328	10272994	0.00239799	18.235722833080217	not_mentioned	0.7943	not_mentioned	correct	ok	not_mentioned	released	option_probability
Clef-flash	imcs21	test	10272994	symptom_329	10272994	0.00239799	18.235722833080217	not_mentioned	0.926	not_mentioned	correct	ok	not_mentioned	released	option_probability
Clef-flash	imcs21	test	10272994	symptom_330	10272994	0.00239799	18.235722833080217	not_mentioned	0.9405	not_mentioned	correct	ok	not_mentioned	released	option_probability
Clef-flash	imcs21	test	10273089	symptom_000	10273089	0.002383854	20.982513583032414	positive	0.9436	positive	correct	ok	positive	released	option_probability
Clef-flash	imcs21	test	10273089	symptom_001	10273089	0.002383854	20.982513583032414	negative	0.958	negative	correct	ok	negative	released	option_probability
Clef-flash	imcs21	test	10273089	symptom_002	10273089	0.002383854	20.982513583032414	positive	0.8167	positive	correct	ok	positive	released	option_probability
Clef-flash	imcs21	test	10273089	symptom_003	10273089	0.002383854	20.982513583032414	positive	0.8734	positive	correct	ok	positive	released	option_probability
Clef-flash	imcs21	test	10273089	symptom_004	10273089	0.002383854	20.982513583032414	negative	0.9525	negative	correct	ok	negative	released	option_probability
Clef-flash	imcs21	test	10273089	symptom_005	10273089	0.002383854	20.982513583032414	not_mentioned	0.4711	not_mentioned	correct	ok	not_mentioned	released	option_probability
Clef-flash	imcs21	test	10273089	symptom_006	10273089	0.002383854	20.982513583032414	not_mentioned	0.9388	not_mentioned	correct	ok	not_mentioned	released	option_probability
Clef-flash	imcs21	test	10273089	symptom_007	10273089	0.002383854	20.982513583032414	not_mentioned	0.6201	not_mentioned	correct	ok	not_mentioned	released	option_probability
Clef-flash	imcs21	test	10273089	symptom_008	10273089	0.002383854	20.982513583032414	negative	0.8103	not_mentioned	incorrect	ok	not_mentioned	released	option_probability
Clef-flash	imcs21	test	10273089	symptom_009	10273089	0.002383854	20.982513583032414	negative	0.8025	not_mentioned	incorrect	ok	not_mentioned	released	option_probability
Clef-flash	imcs21	test	10273089	symptom_010	10273089	0.002383854	20.982513583032414	not_mentioned	0.9283	not_mentioned	correct	ok	not_mentioned	released	option_probability
Clef-flash	imcs21	test	10273089	symptom_011	10273089	0.002383854	20.982513583032414	not_mentioned	0.9099	not_mentioned	correct	ok	not_mentioned	released	option_probability
Clef-flash	imcs21	test	10273089	symptom_012	10273089	0.002383854	20.982513583032414	not_mentioned	0.8513	not_mentioned	correct	ok	not_mentioned	released	option_probability
Clef-flash	imcs21	test	10273089	symptom_013	10273089	0.002383854	20.982513583032414	positive	0.9028	positive	correct	ok	positive	released	option_probability
Clef-flash	imcs21	test	10273089	symptom_014	10273089	0.002383854	20.982513583032414	not_mentioned	0.9037	not_mentioned	correct	ok	not_mentioned	released	option_probability
Clef-flash	imcs21	test	10273089	symptom_015	10273089	0.002383854	20.982513583032414	negative	0.5268	not_mentioned	incorrect	ok	not_mentioned	released	option_probability
Clef-flash	imcs21	test	10273089	symptom_016	10273089	0.002383854	20.982513583032414	not_mentioned	0.9758	not_mentioned	correct	ok	not_mentioned	released	option_probability
Clef-flash	imcs21	test	10273089	symptom_017	10273089	0.002383854	20.982513583032414	not_mentioned	0.7068	not_mentioned	correct	ok	not_mentioned	released	option_probability
Clef-flash	imcs21	test	10273089	symptom_018	10273089	0.002383854	20.982513583032414	not_mentioned	0.9507	not_mentioned	correct	ok	not_mentioned	released	option_probability
Clef-flash	imcs21	test	10273089	symptom_019	10273089	0.002383854	20.982513583032414	positive	0.9066	positive	correct	ok	positive	released	option_probability
Clef-flash	imcs21	test	10273089	symptom_020	10273089	0.002383854	20.982513583032414	not_mentioned	0.9694	not_mentioned	correct	ok	not_mentioned	released	option_probability
Clef-flash	imcs21	test	10273089	symptom_021	10273089	0.002383854	20.982513583032414	not_mentioned	0.9213	not_mentioned	correct	ok	not_mentioned	released	option_probability
Clef-flash	imcs21	test	10273089	symptom_022	10273089	0.002383854	20.982513583032414	not_mentioned	0.712	not_mentioned	correct	ok	not_mentioned	released	option_probability
Clef-flash	imcs21	test	10273089	symptom_023	10273089	0.002383854	20.982513583032414	not_mentioned	0.9675	not_mentioned	correct	ok	not_mentioned	released	option_probability
Clef-flash	imcs21	test	10273089	symptom_024	10273089	0.002383854	20.982513583032414	negative	0.42	negative	correct	ok	negative	released	option_probability
Clef-flash	imcs21	test	10273089	symptom_025	10273089	0.002383854	20.982513583032414	not_mentioned	0.9516	not_mentioned	correct	ok	not_mentioned	released	option_probability
Clef-flash	imcs21	test	10273089	symptom_026	10273089	0.002383854	20.982513583032414	not_mentioned	0.4613	not_mentioned	correct	ok	not_mentioned	released	option_probability
Clef-flash	imcs21	test	10273089	symptom_027	10273089	0.002383854	20.982513583032414	not_mentioned	0.9096	not_mentioned	correct	ok	not_mentioned	released	option_probability
Clef-flash	imcs21	test	10273089	symptom_028	10273089	0.002383854	20.982513583032414	not_mentioned	0.6771	not_mentioned	correct	ok	not_mentioned	released	option_probability
Clef-flash	imcs21	test	10273089	symptom_029	10273089	0.002383854	20.982513583032414	not_mentioned	0.8666	not_mentioned	correct	ok	not_mentioned	released	option_probability
Clef-flash	imcs21	test	10273089	symptom_030	10273089	0.002383854	20.982513583032414	not_mentioned	0.4758	not_mentioned	correct	ok	not_mentioned	released	option_probability
Clef-flash	imcs21	test	10273089	symptom_031	10273089	0.002383854	20.982513583032414	not_mentioned	0.9431	not_mentioned	correct	ok	not_mentioned	released	option_probability
Clef-flash	imcs21	test	10273089	symptom_032	10273089	0.002383854	20.982513583032414	not_mentioned	0.6774	not_mentioned	correct	ok	not_mentioned	released	option_probability
Clef-flash	imcs21	test	10273089	symptom_033	10273089	0.002383854	20.982513583032414	not_mentioned	0.944	not_mentioned	correct	ok	not_mentioned	released	option_probability
Clef-flash	imcs21	test	10273089	symptom_034	10273089	0.002383854	20.982513583032414	not_mentioned	0.9777	not_mentioned	correct	ok	not_mentioned	released	option_probability
Clef-flash	imcs21	test	10273089	symptom_035	10273089	0.002383854	20.982513583032414	not_mentioned	0.4814	not_mentioned	correct	ok	not_mentioned	released	option_probability
Clef-flash	imcs21	test	10273089	symptom_036	10273089	0.002383854	20.982513583032414	not_mentioned	0.8133	not_mentioned	correct	ok	not_mentioned	released	option_probability
Clef-flash	imcs21	test	10273089	symptom_037	10273089	0.002383854	20.982513583032414	not_mentioned	0.4906	not_mentioned	correct	ok	not_mentioned	released	option_probability
Clef-flash	imcs21	test	10273089	symptom_038	10273089	0.002383854	20.982513583032414	not_mentioned	0.9313	not_mentioned	correct	ok	not_mentioned	released	option_probability
Clef-flash	imcs21	test	10273089	symptom_039	10273089	0.002383854	20.982513583032414	not_mentioned	0.9419	not_mentioned	correct	ok	not_mentioned	released	option_probability
Clef-flash	imcs21	test	10273089	symptom_040	10273089	0.002383854	20.982513583032414	negative	0.3626	not_mentioned	incorrect	ok	not_mentioned	released	option_probability
Clef-flash	imcs21	test	10273089	symptom_041	10273089	0.002383854	20.982513583032414	not_mentioned	0.8261000000000001	not_mentioned	correct	ok	not_mentioned	released	option_probability
Clef-flash	imcs21	test	10273089	symptom_042	10273089	0.002383854	20.982513583032414	negative	0.503	not_mentioned	incorrect	ok	not_mentioned	released	option_probability
Clef-flash	imcs21	test	10273089	symptom_043	10273089	0.002383854	20.982513583032414	not_mentioned	0.9343	not_mentioned	correct	ok	not_mentioned	released	option_probability
Clef-flash	imcs21	test	10273089	symptom_044	10273089	0.002383854	20.982513583032414	not_mentioned	0.4014	not_mentioned	correct	ok	not_mentioned	released	option_probability
Clef-flash	imcs21	test	10273089	symptom_045	10273089	0.002383854	20.982513583032414	not_mentioned	0.9231	not_mentioned	correct	ok	not_mentioned	released	option_probability
Clef-flash	imcs21	test	10273089	symptom_046	10273089	0.002383854	20.982513583032414	not_mentioned	0.6122	not_mentioned	correct	ok	not_mentioned	released	option_probability
Clef-flash	imcs21	test	10273089	symptom_047	10273089	0.002383854	20.982513583032414	not_mentioned	0.7348	not_mentioned	correct	ok	not_mentioned	released	option_probability
Clef-flash	imcs21	test	10273089	symptom_048	10273089	0.002383854	20.982513583032414	not_mentioned	0.5385	not_mentioned	correct	ok	not_mentioned	released	option_probability
Clef-flash	imcs21	test	10273089	symptom_049	10273089	0.002383854	20.982513583032414	not_mentioned	0.7967	not_mentioned	correct	ok	not_mentioned	released	option_probability
Clef-flash	imcs21	test	10273089	symptom_050	10273089	0.002383854	20.982513583032414	not_mentioned	0.8579	not_mentioned	correct	ok	not_mentioned	released	option_probability
Clef-flash	imcs21	test	10273089	symptom_051	10273089	0.002383854	20.982513583032414	not_mentioned	0.8454	not_mentioned	correct	ok	not_mentioned	released	option_probability
Clef-flash	imcs21	test	10273089	symptom_052	10273089	0.002383854	20.982513583032414	not_mentioned	0.6537000000000001	not_mentioned	correct	ok	not_mentioned	released	option_probability
Clef-flash	imcs21	test	10273089	symptom_053	10273089	0.002383854	20.982513583032414	not_mentioned	0.9268	not_mentioned	correct	ok	not_mentioned	released	option_probability
Clef-flash	imcs21	test	10273089	symptom_054	10273089	0.002383854	20.982513583032414	not_mentioned	0.9698	not_mentioned	correct	ok	not_mentioned	released	option_probability
Clef-flash	imcs21	test	10273089	symptom_055	10273089	0.002383854	20.982513583032414	not_mentioned	0.9371	not_mentioned	correct	ok	not_mentioned	released	option_probability
Clef-flash	imcs21	test	10273089	symptom_056	10273089	0.002383854	20.982513583032414	not_mentioned	0.7034	not_mentioned	correct	ok	not_mentioned	released	option_probability
Clef-flash	imcs21	test	10273089	symptom_057	10273089	0.002383854	20.982513583032414	not_mentioned	0.9522	not_mentioned	correct	ok	not_mentioned	released	option_probability
Clef-flash	imcs21	test	10273089	symptom_058	10273089	0.002383854	20.982513583032414	not_mentioned	0.8395	not_mentioned	correct	ok	not_mentioned	released	option_probability
Clef-flash	imcs21	test	10273089	symptom_059	10273089	0.002383854	20.982513583032414	not_mentioned	0.9431	not_mentioned	correct	ok	not_mentioned	released	option_probability
Clef-flash	imcs21	test	10273089	symptom_060	10273089	0.002383854	20.982513583032414	not_mentioned	0.9711	not_mentioned	correct	ok	not_mentioned	released	option_probability
Clef-flash	imcs21	test	10273089	symptom_061	10273089	0.002383854	20.982513583032414	not_mentioned	0.9647	not_mentioned	correct	ok	not_mentioned	released	option_probability
Clef-flash	imcs21	test	10273089	symptom_062	10273089	0.002383854	20.982513583032414	not_mentioned	0.9041	not_mentioned	correct	ok	not_mentioned	released	option_probability
Clef-flash	imcs21	test	10273089	symptom_063	10273089	0.002383854	20.982513583032414	not_mentioned	0.44	not_mentioned	correct	ok	not_mentioned	released	option_probability
Clef-flash	imcs21	test	10273089	symptom_064	10273089	0.002383854	20.982513583032414	not_mentioned	0.8668	not_mentioned	correct	ok	not_mentioned	released	option_probability
Clef-flash	imcs21	test	10273089	symptom_065	10273089	0.002383854	20.982513583032414	not_mentioned	0.9762	not_mentioned	correct	ok	not_mentioned	released	option_probability
Clef-flash	imcs21	test	10273089	symptom_066	10273089	0.002383854	20.982513583032414	not_mentioned	0.8788	not_mentioned	correct	ok	not_mentioned	released	option_probability
Clef-flash	imcs21	test	10273089	symptom_067	10273089	0.002383854	20.982513583032414	not_mentioned	0.9146	not_mentioned	correct	ok	not_mentioned	released	option_probability
Clef-flash	imcs21	test	10273089	symptom_068	10273089	0.002383854	20.982513583032414	not_mentioned	0.3905	not_mentioned	correct	ok	not_mentioned	released	option_probability
Clef-flash	imcs21	test	10273089	symptom_069	10273089	0.002383854	20.982513583032414	not_mentioned	0.746	not_mentioned	correct	ok	not_mentioned	released	option_probability
Clef-flash	imcs21	test	10273089	symptom_070	10273089	0.002383854	20.982513583032414	not_mentioned	0.8664	not_mentioned	correct	ok	not_mentioned	released	option_probability
Clef-flash	imcs21	test	10273089	symptom_071	10273089	0.002383854	20.982513583032414	not_mentioned	0.7155	not_mentioned	correct	ok	not_mentioned	released	option_probability
Clef-flash	imcs21	test	10273089	symptom_072	10273089	0.002383854	20.982513583032414	not_mentioned	0.9443	not_mentioned	correct	ok	not_mentioned	released	option_probability
Clef-flash	imcs21	test	10273089	symptom_073	10273089	0.002383854	20.982513583032414	not_mentioned	0.962	not_mentioned	correct	ok	not_mentioned	released	option_probability
Clef-flash	imcs21	test	10273089	symptom_074	10273089	0.002383854	20.982513583032414	not_mentioned	0.8815	not_mentioned	correct	ok	not_mentioned	released	option_probability
Clef-flash	imcs21	test	10273089	symptom_075	10273089	0.002383854	20.982513583032414	not_mentioned	0.4938	not_mentioned	correct	ok	not_mentioned	released	option_probability
Clef-flash	imcs21	test	10273089	symptom_076	10273089	0.002383854	20.982513583032414	not_mentioned	0.7916	not_mentioned	correct	ok	not_mentioned	released	option_probability
Clef-flash	imcs21	test	10273089	symptom_077	10273089	0.002383854	20.982513583032414	not_mentioned	0.8374	not_mentioned	correct	ok	not_mentioned	released	option_probability
Clef-flash	imcs21	test	10273089	symptom_078	10273089	0.002383854	20.982513583032414	negative	0.4306	not_mentioned	incorrect	ok	not_mentioned	released	option_probability
Clef-flash	imcs21	test	10273089	symptom_079	10273089	0.002383854	20.982513583032414	not_mentioned	0.5733	not_mentioned	correct	ok	not_mentioned	released	option_probability
Clef-flash	imcs21	test	10273089	symptom_080	10273089	0.002383854	20.982513583032414	not_mentioned	0.7089	not_mentioned	correct	ok	not_mentioned	released	option_probability
Clef-flash	imcs21	test	10273089	symptom_081	10273089	0.002383854	20.982513583032414	not_mentioned	0.7156	not_mentioned	correct	ok	not_mentioned	released	option_probability
Clef-flash	imcs21	test	10273089	symptom_082	10273089	0.002383854	20.982513583032414	not_mentioned	0.9494	not_mentioned	correct	ok	not_mentioned	released	option_probability
Clef-flash	imcs21	test	10273089	symptom_083	10273089	0.002383854	20.982513583032414	negative	0.5978	not_mentioned	incorrect	ok	not_mentioned	released	option_probability
Clef-flash	imcs21	test	10273089	symptom_084	10273089	0.002383854	20.982513583032414	not_mentioned	0.3705	not_mentioned	correct	ok	not_mentioned	released	option_probability
Clef-flash	imcs21	test	10273089	symptom_085	10273089	0.002383854	20.982513583032414	not_mentioned	0.6548	not_mentioned	correct	ok	not_mentioned	released	option_probability
Clef-flash	imcs21	test	10273089	symptom_086	10273089	0.002383854	20.982513583032414	not_mentioned	0.6385	not_mentioned	correct	ok	not_mentioned	released	option_probability
Clef-flash	imcs21	test	10273089	symptom_087	10273089	0.002383854	20.982513583032414	not_mentioned	0.9335	not_mentioned	correct	ok	not_mentioned	released	option_probability
Clef-flash	imcs21	test	10273089	symptom_088	10273089	0.002383854	20.982513583032414	not_mentioned	0.9544	not_mentioned	correct	ok	not_mentioned	released	option_probability
Clef-flash	imcs21	test	10273089	symptom_089	10273089	0.002383854	20.982513583032414	not_mentioned	0.5627	not_mentioned	correct	ok	not_mentioned	released	option_probability
Clef-flash	imcs21	test	10273089	symptom_090	10273089	0.002383854	20.982513583032414	not_mentioned	0.8446	not_mentioned	correct	ok	not_mentioned	released	option_probability
Clef-flash	imcs21	test	10273089	symptom_091	10273089	0.002383854	20.982513583032414	not_mentioned	0.387	not_mentioned	correct	ok	not_mentioned	released	option_probability
Clef-flash	imcs21	test	10273089	symptom_092	10273089	0.002383854	20.982513583032414	not_mentioned	0.9274	not_mentioned	correct	ok	not_mentioned	released	option_probability
Clef-flash	imcs21	test	10273089	symptom_093	10273089	0.002383854	20.982513583032414	not_mentioned	0.9733	not_mentioned	correct	ok	not_mentioned	released	option_probability
Clef-flash	imcs21	test	10273089	symptom_094	10273089	0.002383854	20.982513583032414	not_mentioned	0.825	not_mentioned	correct	ok	not_mentioned	released	option_probability
Clef-flash	imcs21	test	10273089	symptom_095	10273089	0.002383854	20.982513583032414	not_mentioned	0.9118	not_mentioned	correct	ok	not_mentioned	released	option_probability
Clef-flash	imcs21	test	10273089	symptom_096	10273089	0.002383854	20.982513583032414	not_mentioned	0.8962	not_mentioned	correct	ok	not_mentioned	released	option_probability
Clef-flash	imcs21	test	10273089	symptom_097	10273089	0.002383854	20.982513583032414	not_mentioned	0.5759	not_mentioned	correct	ok	not_mentioned	released	option_probability
Clef-flash	imcs21	test	10273089	symptom_098	10273089	0.002383854	20.982513583032414	not_mentioned	0.5499	not_mentioned	correct	ok	not_mentioned	released	option_probability
Clef-flash	imcs21	test	10273089	symptom_099	10273089	0.002383854	20.982513583032414	not_mentioned	0.7395	not_mentioned	correct	ok	not_mentioned	released	option_probability
Clef-flash	imcs21	test	10273089	symptom_100	10273089	0.002383854	20.982513583032414	not_mentioned	0.4753	not_mentioned	correct	ok	not_mentioned	released	option_probability
Clef-flash	imcs21	test	10273089	symptom_101	10273089	0.002383854	20.982513583032414	not_mentioned	0.8028	not_mentioned	correct	ok	not_mentioned	released	option_probability
Clef-flash	imcs21	test	10273089	symptom_102	10273089	0.002383854	20.982513583032414	not_mentioned	0.7743	not_mentioned	correct	ok	not_mentioned	released	option_probability
Clef-flash	imcs21	test	10273089	symptom_103	10273089	0.002383854	20.982513583032414	not_mentioned	0.9691	not_mentioned	correct	ok	not_mentioned	released	option_probability
Clef-flash	imcs21	test	10273089	symptom_104	10273089	0.002383854	20.982513583032414	not_mentioned	0.8902	not_mentioned	correct	ok	not_mentioned	released	option_probability
Clef-flash	imcs21	test	10273089	symptom_105	10273089	0.002383854	20.982513583032414	not_mentioned	0.9573	not_mentioned	correct	ok	not_mentioned	released	option_probability
Clef-flash	imcs21	test	10273089	symptom_106	10273089	0.002383854	20.982513583032414	not_mentioned	0.8503	not_mentioned	correct	ok	not_mentioned	released	option_probability
Clef-flash	imcs21	test	10273089	symptom_107	10273089	0.002383854	20.982513583032414	not_mentioned	0.9691	not_mentioned	correct	ok	not_mentioned	released	option_probability
Clef-flash	imcs21	test	10273089	symptom_108	10273089	0.002383854	20.982513583032414	not_mentioned	0.9194	not_mentioned	correct	ok	not_mentioned	released	option_probability
Clef-flash	imcs21	test	10273089	symptom_109	10273089	0.002383854	20.982513583032414	negative	0.5201	not_mentioned	incorrect	ok	not_mentioned	released	option_probability
Clef-flash	imcs21	test	10273089	symptom_110	10273089	0.002383854	20.982513583032414	not_mentioned	0.8633	not_mentioned	correct	ok	not_mentioned	released	option_probability
Clef-flash	imcs21	test	10273089	symptom_111	10273089	0.002383854	20.982513583032414	not_mentioned	0.9019	not_mentioned	correct	ok	not_mentioned	released	option_probability
Clef-flash	imcs21	test	10273089	symptom_112	10273089	0.002383854	20.982513583032414	not_mentioned	0.8183	not_mentioned	correct	ok	not_mentioned	released	option_probability
Clef-flash	imcs21	test	10273089	symptom_113	10273089	0.002383854	20.982513583032414	not_mentioned	0.925	not_mentioned	correct	ok	not_mentioned	released	option_probability
Clef-flash	imcs21	test	10273089	symptom_114	10273089	0.002383854	20.982513583032414	not_mentioned	0.7853	not_mentioned	correct	ok	not_mentioned	released	option_probability
Clef-flash	imcs21	test	10273089	symptom_115	10273089	0.002383854	20.982513583032414	not_mentioned	0.6039	not_mentioned	correct	ok	not_mentioned	released	option_probability
Clef-flash	imcs21	test	10273089	symptom_116	10273089	0.002383854	20.982513583032414	not_mentioned	0.5566	not_mentioned	correct	ok	not_mentioned	released	option_probability
Clef-flash	imcs21	test	10273089	symptom_117	10273089	0.002383854	20.982513583032414	not_mentioned	0.9206	not_mentioned	correct	ok	not_mentioned	released	option_probability
Clef-flash	imcs21	test	10273089	symptom_118	10273089	0.002383854	20.982513583032414	not_mentioned	0.4646	not_mentioned	correct	ok	not_mentioned	released	option_probability
Clef-flash	imcs21	test	10273089	symptom_119	10273089	0.002383854	20.982513583032414	not_mentioned	0.8554	not_mentioned	correct	ok	not_mentioned	released	option_probability
Clef-flash	imcs21	test	10273089	symptom_120	10273089	0.002383854	20.982513583032414	not_mentioned	0.7693	not_mentioned	correct	ok	not_mentioned	released	option_probability
Clef-flash	imcs21	test	10273089	symptom_121	10273089	0.002383854	20.982513583032414	not_mentioned	0.7119	not_mentioned	correct	ok	not_mentioned	released	option_probability
Clef-flash	imcs21	test	10273089	symptom_122	10273089	0.002383854	20.982513583032414	not_mentioned	0.6935	not_mentioned	correct	ok	not_mentioned	released	option_probability
Clef-flash	imcs21	test	10273089	symptom_123	10273089	0.002383854	20.982513583032414	not_mentioned	0.3898	not_mentioned	correct	ok	not_mentioned	released	option_probability
Clef-flash	imcs21	test	10273089	symptom_124	10273089	0.002383854	20.982513583032414	not_mentioned	0.8202	not_mentioned	correct	ok	not_mentioned	released	option_probability
Clef-flash	imcs21	test	10273089	symptom_125	10273089	0.002383854	20.982513583032414	not_mentioned	0.5538	not_mentioned	correct	ok	not_mentioned	released	option_probability
Clef-flash	imcs21	test	10273089	symptom_126	10273089	0.002383854	20.982513583032414	not_mentioned	0.9249	not_mentioned	correct	ok	not_mentioned	released	option_probability
Clef-flash	imcs21	test	10273089	symptom_127	10273089	0.002383854	20.982513583032414	not_mentioned	0.762	not_mentioned	correct	ok	not_mentioned	released	option_probability
Clef-flash	imcs21	test	10273089	symptom_128	10273089	0.002383854	20.982513583032414	not_mentioned	0.8226	not_mentioned	correct	ok	not_mentioned	released	option_probability
Clef-flash	imcs21	test	10273089	symptom_129	10273089	0.002383854	20.982513583032414	not_mentioned	0.9583	not_mentioned	correct	ok	not_mentioned	released	option_probability
Clef-flash	imcs21	test	10273089	symptom_130	10273089	0.002383854	20.982513583032414	not_mentioned	0.9221	not_mentioned	correct	ok	not_mentioned	released	option_probability
Clef-flash	imcs21	test	10273089	symptom_131	10273089	0.002383854	20.982513583032414	positive	0.4115	not_mentioned	incorrect	ok	not_mentioned	released	option_probability
Clef-flash	imcs21	test	10273089	symptom_132	10273089	0.002383854	20.982513583032414	not_mentioned	0.9252	not_mentioned	correct	ok	not_mentioned	released	option_probability
Clef-flash	imcs21	test	10273089	symptom_133	10273089	0.002383854	20.982513583032414	not_mentioned	0.8392	not_mentioned	correct	ok	not_mentioned	released	option_probability
Clef-flash	imcs21	test	10273089	symptom_134	10273089	0.002383854	20.982513583032414	not_mentioned	0.8445	not_mentioned	correct	ok	not_mentioned	released	option_probability
Clef-flash	imcs21	test	10273089	symptom_135	10273089	0.002383854	20.982513583032414	not_mentioned	0.9426	not_mentioned	correct	ok	not_mentioned	released	option_probability
Clef-flash	imcs21	test	10273089	symptom_136	10273089	0.002383854	20.982513583032414	not_mentioned	0.9094	not_mentioned	correct	ok	not_mentioned	released	option_probability
Clef-flash	imcs21	test	10273089	symptom_137	10273089	0.002383854	20.982513583032414	not_mentioned	0.9165	not_mentioned	correct	ok	not_mentioned	released	option_probability
Clef-flash	imcs21	test	10273089	symptom_138	10273089	0.002383854	20.982513583032414	negative	0.6102	not_mentioned	incorrect	ok	not_mentioned	released	option_probability
Clef-flash	imcs21	test	10273089	symptom_139	10273089	0.002383854	20.982513583032414	not_mentioned	0.6424	not_mentioned	correct	ok	not_mentioned	released	option_probability
Clef-flash	imcs21	test	10273089	symptom_140	10273089	0.002383854	20.982513583032414	not_mentioned	0.9596	not_mentioned	correct	ok	not_mentioned	released	option_probability
Clef-flash	imcs21	test	10273089	symptom_141	10273089	0.002383854	20.982513583032414	not_mentioned	0.9559	not_mentioned	correct	ok	not_mentioned	released	option_probability
Clef-flash	imcs21	test	10273089	symptom_142	10273089	0.002383854	20.982513583032414	not_mentioned	0.977	not_mentioned	correct	ok	not_mentioned	released	option_probability
Clef-flash	imcs21	test	10273089	symptom_143	10273089	0.002383854	20.982513583032414	not_mentioned	0.9517	not_mentioned	correct	ok	not_mentioned	released	option_probability
Clef-flash	imcs21	test	10273089	symptom_144	10273089	0.002383854	20.982513583032414	not_mentioned	0.9627	not_mentioned	correct	ok	not_mentioned	released	option_probability
Clef-flash	imcs21	test	10273089	symptom_145	10273089	0.002383854	20.982513583032414	not_mentioned	0.9491	not_mentioned	correct	ok	not_mentioned	released	option_probability
Clef-flash	imcs21	test	10273089	symptom_146	10273089	0.002383854	20.982513583032414	not_mentioned	0.7402	not_mentioned	correct	ok	not_mentioned	released	option_probability
Clef-flash	imcs21	test	10273089	symptom_147	10273089	0.002383854	20.982513583032414	not_mentioned	0.9696	not_mentioned	correct	ok	not_mentioned	released	option_probability
Clef-flash	imcs21	test	10273089	symptom_148	10273089	0.002383854	20.982513583032414	negative	0.5536	not_mentioned	incorrect	ok	not_mentioned	released	option_probability
Clef-flash	imcs21	test	10273089	symptom_149	10273089	0.002383854	20.982513583032414	not_mentioned	0.9447	not_mentioned	correct	ok	not_mentioned	released	option_probability
Clef-flash	imcs21	test	10273089	symptom_150	10273089	0.002383854	20.982513583032414	not_mentioned	0.7926	not_mentioned	correct	ok	not_mentioned	released	option_probability
Clef-flash	imcs21	test	10273089	symptom_151	10273089	0.002383854	20.982513583032414	not_mentioned	0.9117	not_mentioned	correct	ok	not_mentioned	released	option_probability
Clef-flash	imcs21	test	10273089	symptom_152	10273089	0.002383854	20.982513583032414	not_mentioned	0.8653	not_mentioned	correct	ok	not_mentioned	released	option_probability
Clef-flash	imcs21	test	10273089	symptom_153	10273089	0.002383854	20.982513583032414	not_mentioned	0.9722	not_mentioned	correct	ok	not_mentioned	released	option_probability
Clef-flash	imcs21	test	10273089	symptom_154	10273089	0.002383854	20.982513583032414	not_mentioned	0.3603	not_mentioned	correct	ok	not_mentioned	released	option_probability
Clef-flash	imcs21	test	10273089	symptom_155	10273089	0.002383854	20.982513583032414	not_mentioned	0.6549	not_mentioned	correct	ok	not_mentioned	released	option_probability
Clef-flash	imcs21	test	10273089	symptom_156	10273089	0.002383854	20.982513583032414	not_mentioned	0.9396	not_mentioned	correct	ok	not_mentioned	released	option_probability
Clef-flash	imcs21	test	10273089	symptom_157	10273089	0.002383854	20.982513583032414	not_mentioned	0.8571	not_mentioned	correct	ok	not_mentioned	released	option_probability
Clef-flash	imcs21	test	10273089	symptom_158	10273089	0.002383854	20.982513583032414	negative	0.6419	not_mentioned	incorrect	ok	not_mentioned	released	option_probability
Clef-flash	imcs21	test	10273089	symptom_159	10273089	0.002383854	20.982513583032414	not_mentioned	0.981	not_mentioned	correct	ok	not_mentioned	released	option_probability
Clef-flash	imcs21	test	10273089	symptom_160	10273089	0.002383854	20.982513583032414	not_mentioned	0.9701	not_mentioned	correct	ok	not_mentioned	released	option_probability
Clef-flash	imcs21	test	10273089	symptom_161	10273089	0.002383854	20.982513583032414	not_mentioned	0.9821	not_mentioned	correct	ok	not_mentioned	released	option_probability
Clef-flash	imcs21	test	10273089	symptom_162	10273089	0.002383854	20.982513583032414	not_mentioned	0.8264	not_mentioned	correct	ok	not_mentioned	released	option_probability
Clef-flash	imcs21	test	10273089	symptom_163	10273089	0.002383854	20.982513583032414	not_mentioned	0.9527	not_mentioned	correct	ok	not_mentioned	released	option_probability
Clef-flash	imcs21	test	10273089	symptom_164	10273089	0.002383854	20.982513583032414	not_mentioned	0.9504	not_mentioned	correct	ok	not_mentioned	released	option_probability
Clef-flash	imcs21	test	10273089	symptom_165	10273089	0.002383854	20.982513583032414	not_mentioned	0.7222	not_mentioned	correct	ok	not_mentioned	released	option_probability
Clef-flash	imcs21	test	10273089	symptom_166	10273089	0.002383854	20.982513583032414	not_mentioned	0.7837	not_mentioned	correct	ok	not_mentioned	released	option_probability
Clef-flash	imcs21	test	10273089	symptom_167	10273089	0.002383854	20.982513583032414	not_mentioned	0.7972	not_mentioned	correct	ok	not_mentioned	released	option_probability
Clef-flash	imcs21	test	10273089	symptom_168	10273089	0.002383854	20.982513583032414	not_mentioned	0.9383	not_mentioned	correct	ok	not_mentioned	released	option_probability
Clef-flash	imcs21	test	10273089	symptom_169	10273089	0.002383854	20.982513583032414	not_mentioned	0.6305	not_mentioned	correct	ok	not_mentioned	released	option_probability
Clef-flash	imcs21	test	10273089	symptom_170	10273089	0.002383854	20.982513583032414	not_mentioned	0.9621	not_mentioned	correct	ok	not_mentioned	released	option_probability
Clef-flash	imcs21	test	10273089	symptom_171	10273089	0.002383854	20.982513583032414	not_mentioned	0.9117	not_mentioned	correct	ok	not_mentioned	released	option_probability
Clef-flash	imcs21	test	10273089	symptom_172	10273089	0.002383854	20.982513583032414	not_mentioned	0.8773	not_mentioned	correct	ok	not_mentioned	released	option_probability
Clef-flash	imcs21	test	10273089	symptom_173	10273089	0.002383854	20.982513583032414	not_mentioned	0.8192	not_mentioned	correct	ok	not_mentioned	released	option_probability
Clef-flash	imcs21	test	10273089	symptom_174	10273089	0.002383854	20.982513583032414	not_mentioned	0.8160000000000001	not_mentioned	correct	ok	not_mentioned	released	option_probability
Clef-flash	imcs21	test	10273089	symptom_175	10273089	0.002383854	20.982513583032414	not_mentioned	0.6889	not_mentioned	correct	ok	not_mentioned	released	option_probability
Clef-flash	imcs21	test	10273089	symptom_176	10273089	0.002383854	20.982513583032414	not_mentioned	0.7997	not_mentioned	correct	ok	not_mentioned	released	option_probability
Clef-flash	imcs21	test	10273089	symptom_177	10273089	0.002383854	20.982513583032414	not_mentioned	0.6468	not_mentioned	correct	ok	not_mentioned	released	option_probability
Clef-flash	imcs21	test	10273089	symptom_178	10273089	0.002383854	20.982513583032414	not_mentioned	0.9291	not_mentioned	correct	ok	not_mentioned	released	option_probability
Clef-flash	imcs21	test	10273089	symptom_179	10273089	0.002383854	20.982513583032414	not_mentioned	0.8128	not_mentioned	correct	ok	not_mentioned	released	option_probability
Clef-flash	imcs21	test	10273089	symptom_180	10273089	0.002383854	20.982513583032414	not_mentioned	0.9498	not_mentioned	correct	ok	not_mentioned	released	option_probability
Clef-flash	imcs21	test	10273089	symptom_181	10273089	0.002383854	20.982513583032414	not_mentioned	0.931	not_mentioned	correct	ok	not_mentioned	released	option_probability
Clef-flash	imcs21	test	10273089	symptom_182	10273089	0.002383854	20.982513583032414	not_mentioned	0.9598	not_mentioned	correct	ok	not_mentioned	released	option_probability
Clef-flash	imcs21	test	10273089	symptom_183	10273089	0.002383854	20.982513583032414	not_mentioned	0.9837	not_mentioned	correct	ok	not_mentioned	released	option_probability
Clef-flash	imcs21	test	10273089	symptom_184	10273089	0.002383854	20.982513583032414	not_mentioned	0.9336	not_mentioned	correct	ok	not_mentioned	released	option_probability
Clef-flash	imcs21	test	10273089	symptom_185	10273089	0.002383854	20.982513583032414	negative	0.6673	not_mentioned	incorrect	ok	not_mentioned	released	option_probability
Clef-flash	imcs21	test	10273089	symptom_186	10273089	0.002383854	20.982513583032414	not_mentioned	0.646	not_mentioned	correct	ok	not_mentioned	released	option_probability
Clef-flash	imcs21	test	10273089	symptom_187	10273089	0.002383854	20.982513583032414	not_mentioned	0.5971	not_mentioned	correct	ok	not_mentioned	released	option_probability
Clef-flash	imcs21	test	10273089	symptom_188	10273089	0.002383854	20.982513583032414	not_mentioned	0.7112	not_mentioned	correct	ok	not_mentioned	released	option_probability
Clef-flash	imcs21	test	10273089	symptom_189	10273089	0.002383854	20.982513583032414	not_mentioned	0.6917	not_mentioned	correct	ok	not_mentioned	released	option_probability
Clef-flash	imcs21	test	10273089	symptom_190	10273089	0.002383854	20.982513583032414	not_mentioned	0.761	not_mentioned	correct	ok	not_mentioned	released	option_probability
Clef-flash	imcs21	test	10273089	symptom_191	10273089	0.002383854	20.982513583032414	not_mentioned	0.8729	not_mentioned	correct	ok	not_mentioned	released	option_probability
Clef-flash	imcs21	test	10273089	symptom_192	10273089	0.002383854	20.982513583032414	not_mentioned	0.9222	not_mentioned	correct	ok	not_mentioned	released	option_probability
Clef-flash	imcs21	test	10273089	symptom_193	10273089	0.002383854	20.982513583032414	not_mentioned	0.9696	not_mentioned	correct	ok	not_mentioned	released	option_probability
Clef-flash	imcs21	test	10273089	symptom_194	10273089	0.002383854	20.982513583032414	not_mentioned	0.9715	not_mentioned	correct	ok	not_mentioned	released	option_probability
Clef-flash	imcs21	test	10273089	symptom_195	10273089	0.002383854	20.982513583032414	not_mentioned	0.9877	not_mentioned	correct	ok	not_mentioned	released	option_probability
Clef-flash	imcs21	test	10273089	symptom_196	10273089	0.002383854	20.982513583032414	not_mentioned	0.9865	not_mentioned	correct	ok	not_mentioned	released	option_probability
Clef-flash	imcs21	test	10273089	symptom_197	10273089	0.002383854	20.982513583032414	not_mentioned	0.9779	not_mentioned	correct	ok	not_mentioned	released	option_probability
Clef-flash	imcs21	test	10273089	symptom_198	10273089	0.002383854	20.982513583032414	not_mentioned	0.9515	not_mentioned	correct	ok	not_mentioned	released	option_probability
Clef-flash	imcs21	test	10273089	symptom_199	10273089	0.002383854	20.982513583032414	not_mentioned	0.9616	not_mentioned	correct	ok	not_mentioned	released	option_probability
Clef-flash	imcs21	test	10273089	symptom_200	10273089	0.002383854	20.982513583032414	not_mentioned	0.9666	not_mentioned	correct	ok	not_mentioned	released	option_probability
Clef-flash	imcs21	test	10273089	symptom_201	10273089	0.002383854	20.982513583032414	not_mentioned	0.9529	not_mentioned	correct	ok	not_mentioned	released	option_probability
Clef-flash	imcs21	test	10273089	symptom_202	10273089	0.002383854	20.982513583032414	not_mentioned	0.4026	not_mentioned	correct	ok	not_mentioned	released	option_probability
Clef-flash	imcs21	test	10273089	symptom_203	10273089	0.002383854	20.982513583032414	not_mentioned	0.8881	not_mentioned	correct	ok	not_mentioned	released	option_probability
Clef-flash	imcs21	test	10273089	symptom_204	10273089	0.002383854	20.982513583032414	not_mentioned	0.9871	not_mentioned	correct	ok	not_mentioned	released	option_probability
Clef-flash	imcs21	test	10273089	symptom_205	10273089	0.002383854	20.982513583032414	not_mentioned	0.9512	not_mentioned	correct	ok	not_mentioned	released	option_probability
Clef-flash	imcs21	test	10273089	symptom_206	10273089	0.002383854	20.982513583032414	not_mentioned	0.9413	not_mentioned	correct	ok	not_mentioned	released	option_probability
Clef-flash	imcs21	test	10273089	symptom_207	10273089	0.002383854	20.982513583032414	not_mentioned	0.9346	not_mentioned	correct	ok	not_mentioned	released	option_probability
Clef-flash	imcs21	test	10273089	symptom_208	10273089	0.002383854	20.982513583032414	not_mentioned	0.971	not_mentioned	correct	ok	not_mentioned	released	option_probability
Clef-flash	imcs21	test	10273089	symptom_209	10273089	0.002383854	20.982513583032414	not_mentioned	0.9836	not_mentioned	correct	ok	not_mentioned	released	option_probability
Clef-flash	imcs21	test	10273089	symptom_210	10273089	0.002383854	20.982513583032414	not_mentioned	0.9709	not_mentioned	correct	ok	not_mentioned	released	option_probability
Clef-flash	imcs21	test	10273089	symptom_211	10273089	0.002383854	20.982513583032414	not_mentioned	0.9112	not_mentioned	correct	ok	not_mentioned	released	option_probability
Clef-flash	imcs21	test	10273089	symptom_212	10273089	0.002383854	20.982513583032414	not_mentioned	0.8083	not_mentioned	correct	ok	not_mentioned	released	option_probability
Clef-flash	imcs21	test	10273089	symptom_213	10273089	0.002383854	20.982513583032414	not_mentioned	0.9611	not_mentioned	correct	ok	not_mentioned	released	option_probability
Clef-flash	imcs21	test	10273089	symptom_214	10273089	0.002383854	20.982513583032414	not_mentioned	0.9735	not_mentioned	correct	ok	not_mentioned	released	option_probability
Clef-flash	imcs21	test	10273089	symptom_215	10273089	0.002383854	20.982513583032414	not_mentioned	0.9691	not_mentioned	correct	ok	not_mentioned	released	option_probability
Clef-flash	imcs21	test	10273089	symptom_216	10273089	0.002383854	20.982513583032414	not_mentioned	0.9664	not_mentioned	correct	ok	not_mentioned	released	option_probability
Clef-flash	imcs21	test	10273089	symptom_217	10273089	0.002383854	20.982513583032414	not_mentioned	0.9672	not_mentioned	correct	ok	not_mentioned	released	option_probability
Clef-flash	imcs21	test	10273089	symptom_218	10273089	0.002383854	20.982513583032414	not_mentioned	0.9798	not_mentioned	correct	ok	not_mentioned	released	option_probability
Clef-flash	imcs21	test	10273089	symptom_219	10273089	0.002383854	20.982513583032414	not_mentioned	0.9713	not_mentioned	correct	ok	not_mentioned	released	option_probability
Clef-flash	imcs21	test	10273089	symptom_220	10273089	0.002383854	20.982513583032414	not_mentioned	0.9304	not_mentioned	correct	ok	not_mentioned	released	option_probability
Clef-flash	imcs21	test	10273089	symptom_221	10273089	0.002383854	20.982513583032414	not_mentioned	0.9661	not_mentioned	correct	ok	not_mentioned	released	option_probability
Clef-flash	imcs21	test	10273089	symptom_222	10273089	0.002383854	20.982513583032414	not_mentioned	0.8299	not_mentioned	correct	ok	not_mentioned	released	option_probability
Clef-flash	imcs21	test	10273089	symptom_223	10273089	0.002383854	20.982513583032414	not_mentioned	0.9717	not_mentioned	correct	ok	not_mentioned	released	option_probability
Clef-flash	imcs21	test	10273089	symptom_224	10273089	0.002383854	20.982513583032414	not_mentioned	0.9619	not_mentioned	correct	ok	not_mentioned	released	option_probability
Clef-flash	imcs21	test	10273089	symptom_225	10273089	0.002383854	20.982513583032414	not_mentioned	0.8857	not_mentioned	correct	ok	not_mentioned	released	option_probability
Clef-flash	imcs21	test	10273089	symptom_226	10273089	0.002383854	20.982513583032414	not_mentioned	0.9434	not_mentioned	correct	ok	not_mentioned	released	option_probability
Clef-flash	imcs21	test	10273089	symptom_227	10273089	0.002383854	20.982513583032414	not_mentioned	0.9412	not_mentioned	correct	ok	not_mentioned	released	option_probability
Clef-flash	imcs21	test	10273089	symptom_228	10273089	0.002383854	20.982513583032414	not_mentioned	0.9736	not_mentioned	correct	ok	not_mentioned	released	option_probability
Clef-flash	imcs21	test	10273089	symptom_229	10273089	0.002383854	20.982513583032414	not_mentioned	0.9383	not_mentioned	correct	ok	not_mentioned	released	option_probability
Clef-flash	imcs21	test	10273089	symptom_230	10273089	0.002383854	20.982513583032414	not_mentioned	0.8845	not_mentioned	correct	ok	not_mentioned	released	option_probability
Clef-flash	imcs21	test	10273089	symptom_231	10273089	0.002383854	20.982513583032414	not_mentioned	0.9424	not_mentioned	correct	ok	not_mentioned	released	option_probability
Clef-flash	imcs21	test	10273089	symptom_232	10273089	0.002383854	20.982513583032414	not_mentioned	0.913	not_mentioned	correct	ok	not_mentioned	released	option_probability
Clef-flash	imcs21	test	10273089	symptom_233	10273089	0.002383854	20.982513583032414	not_mentioned	0.8506	not_mentioned	correct	ok	not_mentioned	released	option_probability
Clef-flash	imcs21	test	10273089	symptom_234	10273089	0.002383854	20.982513583032414	not_mentioned	0.9667	not_mentioned	correct	ok	not_mentioned	released	option_probability
Clef-flash	imcs21	test	10273089	symptom_235	10273089	0.002383854	20.982513583032414	not_mentioned	0.8714	not_mentioned	correct	ok	not_mentioned	released	option_probability
Clef-flash	imcs21	test	10273089	symptom_236	10273089	0.002383854	20.982513583032414	not_mentioned	0.9804	not_mentioned	correct	ok	not_mentioned	released	option_probability
Clef-flash	imcs21	test	10273089	symptom_237	10273089	0.002383854	20.982513583032414	not_mentioned	0.7502	not_mentioned	correct	ok	not_mentioned	released	option_probability
Clef-flash	imcs21	test	10273089	symptom_238	10273089	0.002383854	20.982513583032414	not_mentioned	0.8826	not_mentioned	correct	ok	not_mentioned	released	option_probability
Clef-flash	imcs21	test	10273089	symptom_239	10273089	0.002383854	20.982513583032414	not_mentioned	0.9812	not_mentioned	correct	ok	not_mentioned	released	option_probability
Clef-flash	imcs21	test	10273089	symptom_240	10273089	0.002383854	20.982513583032414	not_mentioned	0.9291	not_mentioned	correct	ok	not_mentioned	released	option_probability
Clef-flash	imcs21	test	10273089	symptom_241	10273089	0.002383854	20.982513583032414	not_mentioned	0.9766	not_mentioned	correct	ok	not_mentioned	released	option_probability
Clef-flash	imcs21	test	10273089	symptom_242	10273089	0.002383854	20.982513583032414	not_mentioned	0.9671	not_mentioned	correct	ok	not_mentioned	released	option_probability
Clef-flash	imcs21	test	10273089	symptom_243	10273089	0.002383854	20.982513583032414	not_mentioned	0.4243	not_mentioned	correct	ok	not_mentioned	released	option_probability
Clef-flash	imcs21	test	10273089	symptom_244	10273089	0.002383854	20.982513583032414	not_mentioned	0.632	not_mentioned	correct	ok	not_mentioned	released	option_probability
Clef-flash	imcs21	test	10273089	symptom_245	10273089	0.002383854	20.982513583032414	negative	0.5397	not_mentioned	incorrect	ok	not_mentioned	released	option_probability
Clef-flash	imcs21	test	10273089	symptom_246	10273089	0.002383854	20.982513583032414	not_mentioned	0.9223	not_mentioned	correct	ok	not_mentioned	released	option_probability
Clef-flash	imcs21	test	10273089	symptom_247	10273089	0.002383854	20.982513583032414	not_mentioned	0.9067	not_mentioned	correct	ok	not_mentioned	released	option_probability
Clef-flash	imcs21	test	10273089	symptom_248	10273089	0.002383854	20.982513583032414	not_mentioned	0.9379	not_mentioned	correct	ok	not_mentioned	released	option_probability
Clef-flash	imcs21	test	10273089	symptom_249	10273089	0.002383854	20.982513583032414	not_mentioned	0.8771	not_mentioned	correct	ok	not_mentioned	released	option_probability
Clef-flash	imcs21	test	10273089	symptom_250	10273089	0.002383854	20.982513583032414	not_mentioned	0.8311	not_mentioned	correct	ok	not_mentioned	released	option_probability
Clef-flash	imcs21	test	10273089	symptom_251	10273089	0.002383854	20.982513583032414	not_mentioned	0.8734	not_mentioned	correct	ok	not_mentioned	released	option_probability
Clef-flash	imcs21	test	10273089	symptom_252	10273089	0.002383854	20.982513583032414	not_mentioned	0.9292	not_mentioned	correct	ok	not_mentioned	released	option_probability
Clef-flash	imcs21	test	10273089	symptom_253	10273089	0.002383854	20.982513583032414	not_mentioned	0.9365	not_mentioned	correct	ok	not_mentioned	released	option_probability
Clef-flash	imcs21	test	10273089	symptom_254	10273089	0.002383854	20.982513583032414	not_mentioned	0.8647	not_mentioned	correct	ok	not_mentioned	released	option_probability
Clef-flash	imcs21	test	10273089	symptom_255	10273089	0.002383854	20.982513583032414	not_mentioned	0.9537	not_mentioned	correct	ok	not_mentioned	released	option_probability
Clef-flash	imcs21	test	10273089	symptom_256	10273089	0.002383854	20.982513583032414	not_mentioned	0.8977	not_mentioned	correct	ok	not_mentioned	released	option_probability
Clef-flash	imcs21	test	10273089	symptom_257	10273089	0.002383854	20.982513583032414	not_mentioned	0.9661	not_mentioned	correct	ok	not_mentioned	released	option_probability
Clef-flash	imcs21	test	10273089	symptom_258	10273089	0.002383854	20.982513583032414	not_mentioned	0.9784	not_mentioned	correct	ok	not_mentioned	released	option_probability
Clef-flash	imcs21	test	10273089	symptom_259	10273089	0.002383854	20.982513583032414	not_mentioned	0.9182	not_mentioned	correct	ok	not_mentioned	released	option_probability
Clef-flash	imcs21	test	10273089	symptom_260	10273089	0.002383854	20.982513583032414	not_mentioned	0.3749	not_mentioned	correct	ok	not_mentioned	released	option_probability
Clef-flash	imcs21	test	10273089	symptom_261	10273089	0.002383854	20.982513583032414	not_mentioned	0.9843	not_mentioned	correct	ok	not_mentioned	released	option_probability
Clef-flash	imcs21	test	10273089	symptom_262	10273089	0.002383854	20.982513583032414	not_mentioned	0.9442	not_mentioned	correct	ok	not_mentioned	released	option_probability
Clef-flash	imcs21	test	10273089	symptom_263	10273089	0.002383854	20.982513583032414	not_mentioned	0.9491	not_mentioned	correct	ok	not_mentioned	released	option_probability
Clef-flash	imcs21	test	10273089	symptom_264	10273089	0.002383854	20.982513583032414	not_mentioned	0.9518	not_mentioned	correct	ok	not_mentioned	released	option_probability
Clef-flash	imcs21	test	10273089	symptom_265	10273089	0.002383854	20.982513583032414	not_mentioned	0.963	not_mentioned	correct	ok	not_mentioned	released	option_probability
Clef-flash	imcs21	test	10273089	symptom_266	10273089	0.002383854	20.982513583032414	not_mentioned	0.9818	not_mentioned	correct	ok	not_mentioned	released	option_probability
Clef-flash	imcs21	test	10273089	symptom_267	10273089	0.002383854	20.982513583032414	not_mentioned	0.5668	not_mentioned	correct	ok	not_mentioned	released	option_probability
Clef-flash	imcs21	test	10273089	symptom_268	10273089	0.002383854	20.982513583032414	not_mentioned	0.9757	not_mentioned	correct	ok	not_mentioned	released	option_probability
Clef-flash	imcs21	test	10273089	symptom_269	10273089	0.002383854	20.982513583032414	not_mentioned	0.9812	not_mentioned	correct	ok	not_mentioned	released	option_probability
Clef-flash	imcs21	test	10273089	symptom_270	10273089	0.002383854	20.982513583032414	not_mentioned	0.8124	not_mentioned	correct	ok	not_mentioned	released	option_probability
Clef-flash	imcs21	test	10273089	symptom_271	10273089	0.002383854	20.982513583032414	not_mentioned	0.7697	not_mentioned	correct	ok	not_mentioned	released	option_probability
Clef-flash	imcs21	test	10273089	symptom_272	10273089	0.002383854	20.982513583032414	not_mentioned	0.9553	not_mentioned	correct	ok	not_mentioned	released	option_probability
Clef-flash	imcs21	test	10273089	symptom_273	10273089	0.002383854	20.982513583032414	not_mentioned	0.9287	not_mentioned	correct	ok	not_mentioned	released	option_probability
Clef-flash	imcs21	test	10273089	symptom_274	10273089	0.002383854	20.982513583032414	not_mentioned	0.7927	not_mentioned	correct	ok	not_mentioned	released	option_probability
Clef-flash	imcs21	test	10273089	symptom_275	10273089	0.002383854	20.982513583032414	not_mentioned	0.7347	not_mentioned	correct	ok	not_mentioned	released	option_probability
Clef-flash	imcs21	test	10273089	symptom_276	10273089	0.002383854	20.982513583032414	not_mentioned	0.9817	not_mentioned	correct	ok	not_mentioned	released	option_probability
Clef-flash	imcs21	test	10273089	symptom_277	10273089	0.002383854	20.982513583032414	not_mentioned	0.9649	not_mentioned	correct	ok	not_mentioned	released	option_probability
Clef-flash	imcs21	test	10273089	symptom_278	10273089	0.002383854	20.982513583032414	not_mentioned	0.9767	not_mentioned	correct	ok	not_mentioned	released	option_probability
Clef-flash	imcs21	test	10273089	symptom_279	10273089	0.002383854	20.982513583032414	not_mentioned	0.9652	not_mentioned	correct	ok	not_mentioned	released	option_probability
Clef-flash	imcs21	test	10273089	symptom_280	10273089	0.002383854	20.982513583032414	not_mentioned	0.9132	not_mentioned	correct	ok	not_mentioned	released	option_probability
Clef-flash	imcs21	test	10273089	symptom_281	10273089	0.002383854	20.982513583032414	not_mentioned	0.976	not_mentioned	correct	ok	not_mentioned	released	option_probability
Clef-flash	imcs21	test	10273089	symptom_282	10273089	0.002383854	20.982513583032414	not_mentioned	0.8102	not_mentioned	correct	ok	not_mentioned	released	option_probability
Clef-flash	imcs21	test	10273089	symptom_283	10273089	0.002383854	20.982513583032414	not_mentioned	0.8484	not_mentioned	correct	ok	not_mentioned	released	option_probability
Clef-flash	imcs21	test	10273089	symptom_284	10273089	0.002383854	20.982513583032414	not_mentioned	0.9264	not_mentioned	correct	ok	not_mentioned	released	option_probability
Clef-flash	imcs21	test	10273089	symptom_285	10273089	0.002383854	20.982513583032414	not_mentioned	0.9205	not_mentioned	correct	ok	not_mentioned	released	option_probability
Clef-flash	imcs21	test	10273089	symptom_286	10273089	0.002383854	20.982513583032414	not_mentioned	0.9013	not_mentioned	correct	ok	not_mentioned	released	option_probability
Clef-flash	imcs21	test	10273089	symptom_287	10273089	0.002383854	20.982513583032414	not_mentioned	0.9739	not_mentioned	correct	ok	not_mentioned	released	option_probability
Clef-flash	imcs21	test	10273089	symptom_288	10273089	0.002383854	20.982513583032414	not_mentioned	0.9728	not_mentioned	correct	ok	not_mentioned	released	option_probability
Clef-flash	imcs21	test	10273089	symptom_289	10273089	0.002383854	20.982513583032414	not_mentioned	0.6897	not_mentioned	correct	ok	not_mentioned	released	option_probability
Clef-flash	imcs21	test	10273089	symptom_290	10273089	0.002383854	20.982513583032414	not_mentioned	0.864	not_mentioned	correct	ok	not_mentioned	released	option_probability
Clef-flash	imcs21	test	10273089	symptom_291	10273089	0.002383854	20.982513583032414	not_mentioned	0.9151	not_mentioned	correct	ok	not_mentioned	released	option_probability
Clef-flash	imcs21	test	10273089	symptom_292	10273089	0.002383854	20.982513583032414	not_mentioned	0.9785	not_mentioned	correct	ok	not_mentioned	released	option_probability
Clef-flash	imcs21	test	10273089	symptom_293	10273089	0.002383854	20.982513583032414	not_mentioned	0.9327	not_mentioned	correct	ok	not_mentioned	released	option_probability
Clef-flash	imcs21	test	10273089	symptom_294	10273089	0.002383854	20.982513583032414	not_mentioned	0.9591	not_mentioned	correct	ok	not_mentioned	released	option_probability
Clef-flash	imcs21	test	10273089	symptom_295	10273089	0.002383854	20.982513583032414	not_mentioned	0.9329	not_mentioned	correct	ok	not_mentioned	released	option_probability
Clef-flash	imcs21	test	10273089	symptom_296	10273089	0.002383854	20.982513583032414	not_mentioned	0.9368	not_mentioned	correct	ok	not_mentioned	released	option_probability
Clef-flash	imcs21	test	10273089	symptom_297	10273089	0.002383854	20.982513583032414	not_mentioned	0.8973	not_mentioned	correct	ok	not_mentioned	released	option_probability
Clef-flash	imcs21	test	10273089	symptom_298	10273089	0.002383854	20.982513583032414	not_mentioned	0.9779	not_mentioned	correct	ok	not_mentioned	released	option_probability
Clef-flash	imcs21	test	10273089	symptom_299	10273089	0.002383854	20.982513583032414	not_mentioned	0.9722	not_mentioned	correct	ok	not_mentioned	released	option_probability
Clef-flash	imcs21	test	10273089	symptom_300	10273089	0.002383854	20.982513583032414	not_mentioned	0.9701	not_mentioned	correct	ok	not_mentioned	released	option_probability
Clef-flash	imcs21	test	10273089	symptom_301	10273089	0.002383854	20.982513583032414	not_mentioned	0.4766	not_mentioned	correct	ok	not_mentioned	released	option_probability
Clef-flash	imcs21	test	10273089	symptom_302	10273089	0.002383854	20.982513583032414	not_mentioned	0.6689	not_mentioned	correct	ok	not_mentioned	released	option_probability
Clef-flash	imcs21	test	10273089	symptom_303	10273089	0.002383854	20.982513583032414	not_mentioned	0.9661	not_mentioned	correct	ok	not_mentioned	released	option_probability
Clef-flash	imcs21	test	10273089	symptom_304	10273089	0.002383854	20.982513583032414	not_mentioned	0.8811	not_mentioned	correct	ok	not_mentioned	released	option_probability
Clef-flash	imcs21	test	10273089	symptom_305	10273089	0.002383854	20.982513583032414	not_mentioned	0.8667	not_mentioned	correct	ok	not_mentioned	released	option_probability
Clef-flash	imcs21	test	10273089	symptom_306	10273089	0.002383854	20.982513583032414	not_mentioned	0.9764	not_mentioned	correct	ok	not_mentioned	released	option_probability
Clef-flash	imcs21	test	10273089	symptom_307	10273089	0.002383854	20.982513583032414	not_mentioned	0.8397	not_mentioned	correct	ok	not_mentioned	released	option_probability
Clef-flash	imcs21	test	10273089	symptom_308	10273089	0.002383854	20.982513583032414	not_mentioned	0.8334	not_mentioned	correct	ok	not_mentioned	released	option_probability
Clef-flash	imcs21	test	10273089	symptom_309	10273089	0.002383854	20.982513583032414	not_mentioned	0.7424	not_mentioned	correct	ok	not_mentioned	released	option_probability
Clef-flash	imcs21	test	10273089	symptom_310	10273089	0.002383854	20.982513583032414	not_mentioned	0.9381	not_mentioned	correct	ok	not_mentioned	released	option_probability
Clef-flash	imcs21	test	10273089	symptom_311	10273089	0.002383854	20.982513583032414	not_mentioned	0.8767	not_mentioned	correct	ok	not_mentioned	released	option_probability
Clef-flash	imcs21	test	10273089	symptom_312	10273089	0.002383854	20.982513583032414	not_mentioned	0.8109	not_mentioned	correct	ok	not_mentioned	released	option_probability
Clef-flash	imcs21	test	10273089	symptom_313	10273089	0.002383854	20.982513583032414	not_mentioned	0.7846	not_mentioned	correct	ok	not_mentioned	released	option_probability
Clef-flash	imcs21	test	10273089	symptom_314	10273089	0.002383854	20.982513583032414	not_mentioned	0.8551	not_mentioned	correct	ok	not_mentioned	released	option_probability
Clef-flash	imcs21	test	10273089	symptom_315	10273089	0.002383854	20.982513583032414	not_mentioned	0.9738	not_mentioned	correct	ok	not_mentioned	released	option_probability
Clef-flash	imcs21	test	10273089	symptom_316	10273089	0.002383854	20.982513583032414	not_mentioned	0.7985	not_mentioned	correct	ok	not_mentioned	released	option_probability
Clef-flash	imcs21	test	10273089	symptom_317	10273089	0.002383854	20.982513583032414	not_mentioned	0.9599	not_mentioned	correct	ok	not_mentioned	released	option_probability
Clef-flash	imcs21	test	10273089	symptom_318	10273089	0.002383854	20.982513583032414	not_mentioned	0.9565	not_mentioned	correct	ok	not_mentioned	released	option_probability
Clef-flash	imcs21	test	10273089	symptom_319	10273089	0.002383854	20.982513583032414	not_mentioned	0.6736	not_mentioned	correct	ok	not_mentioned	released	option_probability
Clef-flash	imcs21	test	10273089	symptom_320	10273089	0.002383854	20.982513583032414	not_mentioned	0.9509	not_mentioned	correct	ok	not_mentioned	released	option_probability
Clef-flash	imcs21	test	10273089	symptom_321	10273089	0.002383854	20.982513583032414	not_mentioned	0.9516	not_mentioned	correct	ok	not_mentioned	released	option_probability
Clef-flash	imcs21	test	10273089	symptom_322	10273089	0.002383854	20.982513583032414	not_mentioned	0.9717	not_mentioned	correct	ok	not_mentioned	released	option_probability
Clef-flash	imcs21	test	10273089	symptom_323	10273089	0.002383854	20.982513583032414	not_mentioned	0.9801	not_mentioned	correct	ok	not_mentioned	released	option_probability
Clef-flash	imcs21	test	10273089	symptom_324	10273089	0.002383854	20.982513583032414	not_mentioned	0.9652	not_mentioned	correct	ok	not_mentioned	released	option_probability
Clef-flash	imcs21	test	10273089	symptom_325	10273089	0.002383854	20.982513583032414	not_mentioned	0.9754	not_mentioned	correct	ok	not_mentioned	released	option_probability
Clef-flash	imcs21	test	10273089	symptom_326	10273089	0.002383854	20.982513583032414	not_mentioned	0.9759	not_mentioned	correct	ok	not_mentioned	released	option_probability
Clef-flash	imcs21	test	10273089	symptom_327	10273089	0.002383854	20.982513583032414	not_mentioned	0.8139	not_mentioned	correct	ok	not_mentioned	released	option_probability
Clef-flash	imcs21	test	10273089	symptom_328	10273089	0.002383854	20.982513583032414	not_mentioned	0.7043	not_mentioned	correct	ok	not_mentioned	released	option_probability
Clef-flash	imcs21	test	10273089	symptom_329	10273089	0.002383854	20.982513583032414	not_mentioned	0.9768	not_mentioned	correct	ok	not_mentioned	released	option_probability
Clef-flash	imcs21	test	10273089	symptom_330	10273089	0.002383854	20.982513583032414	not_mentioned	0.9688	not_mentioned	correct	ok	not_mentioned	released	option_probability
Clef-flash	imcs21	test	10273503	symptom_000	10273503	0.002402094	22.373660542070866	not_mentioned	0.8238	not_mentioned	correct	ok	not_mentioned	released	option_probability
Clef-flash	imcs21	test	10273503	symptom_001	10273503	0.002402094	22.373660542070866	not_mentioned	0.9601	not_mentioned	correct	ok	not_mentioned	released	option_probability
Clef-flash	imcs21	test	10273503	symptom_002	10273503	0.002402094	22.373660542070866	not_mentioned	0.9232	not_mentioned	correct	ok	not_mentioned	released	option_probability
Clef-flash	imcs21	test	10273503	symptom_003	10273503	0.002402094	22.373660542070866	not_mentioned	0.9602	not_mentioned	correct	ok	not_mentioned	released	option_probability
Clef-flash	imcs21	test	10273503	symptom_004	10273503	0.002402094	22.373660542070866	not_mentioned	0.8842	not_mentioned	correct	ok	not_mentioned	released	option_probability
Clef-flash	imcs21	test	10273503	symptom_005	10273503	0.002402094	22.373660542070866	not_mentioned	0.9086	not_mentioned	correct	ok	not_mentioned	released	option_probability
Clef-flash	imcs21	test	10273503	symptom_006	10273503	0.002402094	22.373660542070866	not_mentioned	0.9302	not_mentioned	correct	ok	not_mentioned	released	option_probability
Clef-flash	imcs21	test	10273503	symptom_007	10273503	0.002402094	22.373660542070866	not_mentioned	0.9584	not_mentioned	correct	ok	not_mentioned	released	option_probability
Clef-flash	imcs21	test	10273503	symptom_008	10273503	0.002402094	22.373660542070866	not_mentioned	0.7697	not_mentioned	correct	ok	not_mentioned	released	option_probability
Clef-flash	imcs21	test	10273503	symptom_009	10273503	0.002402094	22.373660542070866	not_mentioned	0.9435	not_mentioned	correct	ok	not_mentioned	released	option_probability
Clef-flash	imcs21	test	10273503	symptom_010	10273503	0.002402094	22.373660542070866	not_mentioned	0.9437	not_mentioned	correct	ok	not_mentioned	released	option_probability
Clef-flash	imcs21	test	10273503	symptom_011	10273503	0.002402094	22.373660542070866	not_mentioned	0.9024	not_mentioned	correct	ok	not_mentioned	released	option_probability
Clef-flash	imcs21	test	10273503	symptom_012	10273503	0.002402094	22.373660542070866	not_mentioned	0.9252	not_mentioned	correct	ok	not_mentioned	released	option_probability
Clef-flash	imcs21	test	10273503	symptom_013	10273503	0.002402094	22.373660542070866	not_mentioned	0.953	not_mentioned	correct	ok	not_mentioned	released	option_probability
Clef-flash	imcs21	test	10273503	symptom_014	10273503	0.002402094	22.373660542070866	not_mentioned	0.5941000000000001	not_mentioned	correct	ok	not_mentioned	released	option_probability
Clef-flash	imcs21	test	10273503	symptom_015	10273503	0.002402094	22.373660542070866	not_mentioned	0.9103	not_mentioned	correct	ok	not_mentioned	released	option_probability
Clef-flash	imcs21	test	10273503	symptom_016	10273503	0.002402094	22.373660542070866	positive	0.8327	positive	correct	ok	positive	released	option_probability
Clef-flash	imcs21	test	10273503	symptom_017	10273503	0.002402094	22.373660542070866	uncertain	0.8171	positive	incorrect	ok	positive	released	option_probability
Clef-flash	imcs21	test	10273503	symptom_018	10273503	0.002402094	22.373660542070866	positive	0.709	not_mentioned	incorrect	ok	not_mentioned	released	option_probability
Clef-flash	imcs21	test	10273503	symptom_019	10273503	0.002402094	22.373660542070866	not_mentioned	0.9526	not_mentioned	correct	ok	not_mentioned	released	option_probability
Clef-flash	imcs21	test	10273503	symptom_020	10273503	0.002402094	22.373660542070866	not_mentioned	0.8338	not_mentioned	correct	ok	not_mentioned	released	option_probability
Clef-flash	imcs21	test	10273503	symptom_021	10273503	0.002402094	22.373660542070866	not_mentioned	0.9613	not_mentioned	correct	ok	not_mentioned	released	option_probability
Clef-flash	imcs21	test	10273503	symptom_022	10273503	0.002402094	22.373660542070866	not_mentioned	0.811	not_mentioned	correct	ok	not_mentioned	released	option_probability
Clef-flash	imcs21	test	10273503	symptom_023	10273503	0.002402094	22.373660542070866	not_mentioned	0.9699	not_mentioned	correct	ok	not_mentioned	released	option_probability
Clef-flash	imcs21	test	10273503	symptom_024	10273503	0.002402094	22.373660542070866	not_mentioned	0.8982	not_mentioned	correct	ok	not_mentioned	released	option_probability
Clef-flash	imcs21	test	10273503	symptom_025	10273503	0.002402094	22.373660542070866	not_mentioned	0.9651	not_mentioned	correct	ok	not_mentioned	released	option_probability
Clef-flash	imcs21	test	10273503	symptom_026	10273503	0.002402094	22.373660542070866	not_mentioned	0.9235	not_mentioned	correct	ok	not_mentioned	released	option_probability
Clef-flash	imcs21	test	10273503	symptom_027	10273503	0.002402094	22.373660542070866	not_mentioned	0.9657	not_mentioned	correct	ok	not_mentioned	released	option_probability
Clef-flash	imcs21	test	10273503	symptom_028	10273503	0.002402094	22.373660542070866	not_mentioned	0.7842	not_mentioned	correct	ok	not_mentioned	released	option_probability
Clef-flash	imcs21	test	10273503	symptom_029	10273503	0.002402094	22.373660542070866	not_mentioned	0.8689	not_mentioned	correct	ok	not_mentioned	released	option_probability
Clef-flash	imcs21	test	10273503	symptom_030	10273503	0.002402094	22.373660542070866	uncertain	0.5269	not_mentioned	incorrect	ok	not_mentioned	released	option_probability
Clef-flash	imcs21	test	10273503	symptom_031	10273503	0.002402094	22.373660542070866	not_mentioned	0.9533	not_mentioned	correct	ok	not_mentioned	released	option_probability
Clef-flash	imcs21	test	10273503	symptom_032	10273503	0.002402094	22.373660542070866	not_mentioned	0.8733	not_mentioned	correct	ok	not_mentioned	released	option_probability
Clef-flash	imcs21	test	10273503	symptom_033	10273503	0.002402094	22.373660542070866	not_mentioned	0.9518	not_mentioned	correct	ok	not_mentioned	released	option_probability
Clef-flash	imcs21	test	10273503	symptom_034	10273503	0.002402094	22.373660542070866	not_mentioned	0.7547	not_mentioned	correct	ok	not_mentioned	released	option_probability
Clef-flash	imcs21	test	10273503	symptom_035	10273503	0.002402094	22.373660542070866	not_mentioned	0.7991	not_mentioned	correct	ok	not_mentioned	released	option_probability
Clef-flash	imcs21	test	10273503	symptom_036	10273503	0.002402094	22.373660542070866	not_mentioned	0.9299	not_mentioned	correct	ok	not_mentioned	released	option_probability
Clef-flash	imcs21	test	10273503	symptom_037	10273503	0.002402094	22.373660542070866	not_mentioned	0.883	not_mentioned	correct	ok	not_mentioned	released	option_probability
Clef-flash	imcs21	test	10273503	symptom_038	10273503	0.002402094	22.373660542070866	not_mentioned	0.9307	not_mentioned	correct	ok	not_mentioned	released	option_probability
Clef-flash	imcs21	test	10273503	symptom_039	10273503	0.002402094	22.373660542070866	not_mentioned	0.9254	not_mentioned	correct	ok	not_mentioned	released	option_probability
Clef-flash	imcs21	test	10273503	symptom_040	10273503	0.002402094	22.373660542070866	positive	0.4059	not_mentioned	incorrect	ok	not_mentioned	released	option_probability
Clef-flash	imcs21	test	10273503	symptom_041	10273503	0.002402094	22.373660542070866	not_mentioned	0.7956	not_mentioned	correct	ok	not_mentioned	released	option_probability
Clef-flash	imcs21	test	10273503	symptom_042	10273503	0.002402094	22.373660542070866	not_mentioned	0.9544	not_mentioned	correct	ok	not_mentioned	released	option_probability
Clef-flash	imcs21	test	10273503	symptom_043	10273503	0.002402094	22.373660542070866	uncertain	0.4869	not_mentioned	incorrect	ok	not_mentioned	released	option_probability
Clef-flash	imcs21	test	10273503	symptom_044	10273503	0.002402094	22.373660542070866	not_mentioned	0.3903	not_mentioned	correct	ok	not_mentioned	released	option_probability
Clef-flash	imcs21	test	10273503	symptom_045	10273503	0.002402094	22.373660542070866	not_mentioned	0.9015	not_mentioned	correct	ok	not_mentioned	released	option_probability
Clef-flash	imcs21	test	10273503	symptom_046	10273503	0.002402094	22.373660542070866	not_mentioned	0.8799	not_mentioned	correct	ok	not_mentioned	released	option_probability
Clef-flash	imcs21	test	10273503	symptom_047	10273503	0.002402094	22.373660542070866	not_mentioned	0.7715	not_mentioned	correct	ok	not_mentioned	released	option_probability
Clef-flash	imcs21	test	10273503	symptom_048	10273503	0.002402094	22.373660542070866	not_mentioned	0.8155	not_mentioned	correct	ok	not_mentioned	released	option_probability
Clef-flash	imcs21	test	10273503	symptom_049	10273503	0.002402094	22.373660542070866	not_mentioned	0.8233	not_mentioned	correct	ok	not_mentioned	released	option_probability
Clef-flash	imcs21	test	10273503	symptom_050	10273503	0.002402094	22.373660542070866	not_mentioned	0.9075	not_mentioned	correct	ok	not_mentioned	released	option_probability
Clef-flash	imcs21	test	10273503	symptom_051	10273503	0.002402094	22.373660542070866	not_mentioned	0.8801	not_mentioned	correct	ok	not_mentioned	released	option_probability
Clef-flash	imcs21	test	10273503	symptom_052	10273503	0.002402094	22.373660542070866	not_mentioned	0.7168	not_mentioned	correct	ok	not_mentioned	released	option_probability
Clef-flash	imcs21	test	10273503	symptom_053	10273503	0.002402094	22.373660542070866	not_mentioned	0.9491	not_mentioned	correct	ok	not_mentioned	released	option_probability
Clef-flash	imcs21	test	10273503	symptom_054	10273503	0.002402094	22.373660542070866	not_mentioned	0.6113	not_mentioned	correct	ok	not_mentioned	released	option_probability
Clef-flash	imcs21	test	10273503	symptom_055	10273503	0.002402094	22.373660542070866	not_mentioned	0.9507	not_mentioned	correct	ok	not_mentioned	released	option_probability
Clef-flash	imcs21	test	10273503	symptom_056	10273503	0.002402094	22.373660542070866	not_mentioned	0.9045	not_mentioned	correct	ok	not_mentioned	released	option_probability
Clef-flash	imcs21	test	10273503	symptom_057	10273503	0.002402094	22.373660542070866	not_mentioned	0.8646	not_mentioned	correct	ok	not_mentioned	released	option_probability
Clef-flash	imcs21	test	10273503	symptom_058	10273503	0.002402094	22.373660542070866	not_mentioned	0.9403	not_mentioned	correct	ok	not_mentioned	released	option_probability
Clef-flash	imcs21	test	10273503	symptom_059	10273503	0.002402094	22.373660542070866	not_mentioned	0.957	not_mentioned	correct	ok	not_mentioned	released	option_probability
Clef-flash	imcs21	test	10273503	symptom_060	10273503	0.002402094	22.373660542070866	not_mentioned	0.9726	not_mentioned	correct	ok	not_mentioned	released	option_probability
Clef-flash	imcs21	test	10273503	symptom_061	10273503	0.002402094	22.373660542070866	not_mentioned	0.9426	not_mentioned	correct	ok	not_mentioned	released	option_probability
Clef-flash	imcs21	test	10273503	symptom_062	10273503	0.002402094	22.373660542070866	not_mentioned	0.8238	not_mentioned	correct	ok	not_mentioned	released	option_probability
Clef-flash	imcs21	test	10273503	symptom_063	10273503	0.002402094	22.373660542070866	not_mentioned	0.9219	not_mentioned	correct	ok	not_mentioned	released	option_probability
Clef-flash	imcs21	test	10273503	symptom_064	10273503	0.002402094	22.373660542070866	not_mentioned	0.9661	not_mentioned	correct	ok	not_mentioned	released	option_probability
Clef-flash	imcs21	test	10273503	symptom_065	10273503	0.002402094	22.373660542070866	not_mentioned	0.9748	not_mentioned	correct	ok	not_mentioned	released	option_probability
Clef-flash	imcs21	test	10273503	symptom_066	10273503	0.002402094	22.373660542070866	not_mentioned	0.9459	not_mentioned	correct	ok	not_mentioned	released	option_probability
Clef-flash	imcs21	test	10273503	symptom_067	10273503	0.002402094	22.373660542070866	not_mentioned	0.9734	not_mentioned	correct	ok	not_mentioned	released	option_probability
Clef-flash	imcs21	test	10273503	symptom_068	10273503	0.002402094	22.373660542070866	not_mentioned	0.5516	not_mentioned	correct	ok	not_mentioned	released	option_probability
Clef-flash	imcs21	test	10273503	symptom_069	10273503	0.002402094	22.373660542070866	not_mentioned	0.9677	not_mentioned	correct	ok	not_mentioned	released	option_probability
Clef-flash	imcs21	test	10273503	symptom_070	10273503	0.002402094	22.373660542070866	not_mentioned	0.8762	not_mentioned	correct	ok	not_mentioned	released	option_probability
Clef-flash	imcs21	test	10273503	symptom_071	10273503	0.002402094	22.373660542070866	not_mentioned	0.9167	not_mentioned	correct	ok	not_mentioned	released	option_probability
Clef-flash	imcs21	test	10273503	symptom_072	10273503	0.002402094	22.373660542070866	not_mentioned	0.9755	not_mentioned	correct	ok	not_mentioned	released	option_probability
Clef-flash	imcs21	test	10273503	symptom_073	10273503	0.002402094	22.373660542070866	uncertain	0.6051	not_mentioned	incorrect	ok	not_mentioned	released	option_probability
Clef-flash	imcs21	test	10273503	symptom_074	10273503	0.002402094	22.373660542070866	not_mentioned	0.9714	not_mentioned	correct	ok	not_mentioned	released	option_probability
Clef-flash	imcs21	test	10273503	symptom_075	10273503	0.002402094	22.373660542070866	not_mentioned	0.9337	not_mentioned	correct	ok	not_mentioned	released	option_probability
Clef-flash	imcs21	test	10273503	symptom_076	10273503	0.002402094	22.373660542070866	not_mentioned	0.6930000000000001	not_mentioned	correct	ok	not_mentioned	released	option_probability
Clef-flash	imcs21	test	10273503	symptom_077	10273503	0.002402094	22.373660542070866	not_mentioned	0.9608	not_mentioned	correct	ok	not_mentioned	released	option_probability
Clef-flash	imcs21	test	10273503	symptom_078	10273503	0.002402094	22.373660542070866	not_mentioned	0.9757	not_mentioned	correct	ok	not_mentioned	released	option_probability
Clef-flash	imcs21	test	10273503	symptom_079	10273503	0.002402094	22.373660542070866	not_mentioned	0.4373	not_mentioned	correct	ok	not_mentioned	released	option_probability
Clef-flash	imcs21	test	10273503	symptom_080	10273503	0.002402094	22.373660542070866	not_mentioned	0.9354	not_mentioned	correct	ok	not_mentioned	released	option_probability
Clef-flash	imcs21	test	10273503	symptom_081	10273503	0.002402094	22.373660542070866	not_mentioned	0.976	not_mentioned	correct	ok	not_mentioned	released	option_probability
Clef-flash	imcs21	test	10273503	symptom_082	10273503	0.002402094	22.373660542070866	not_mentioned	0.4659	not_mentioned	correct	ok	not_mentioned	released	option_probability
Clef-flash	imcs21	test	10273503	symptom_083	10273503	0.002402094	22.373660542070866	not_mentioned	0.9543	not_mentioned	correct	ok	not_mentioned	released	option_probability
Clef-flash	imcs21	test	10273503	symptom_084	10273503	0.002402094	22.373660542070866	not_mentioned	0.5972	not_mentioned	correct	ok	not_mentioned	released	option_probability
Clef-flash	imcs21	test	10273503	symptom_085	10273503	0.002402094	22.373660542070866	not_mentioned	0.9535	not_mentioned	correct	ok	not_mentioned	released	option_probability
Clef-flash	imcs21	test	10273503	symptom_086	10273503	0.002402094	22.373660542070866	not_mentioned	0.9034	not_mentioned	correct	ok	not_mentioned	released	option_probability
Clef-flash	imcs21	test	10273503	symptom_087	10273503	0.002402094	22.373660542070866	positive	0.7075	not_mentioned	incorrect	ok	not_mentioned	released	option_probability
Clef-flash	imcs21	test	10273503	symptom_088	10273503	0.002402094	22.373660542070866	positive	0.7902	not_mentioned	incorrect	ok	not_mentioned	released	option_probability
Clef-flash	imcs21	test	10273503	symptom_089	10273503	0.002402094	22.373660542070866	not_mentioned	0.9013	not_mentioned	correct	ok	not_mentioned	released	option_probability
Clef-flash	imcs21	test	10273503	symptom_090	10273503	0.002402094	22.373660542070866	not_mentioned	0.8778	not_mentioned	correct	ok	not_mentioned	released	option_probability
Clef-flash	imcs21	test	10273503	symptom_091	10273503	0.002402094	22.373660542070866	not_mentioned	0.9527	not_mentioned	correct	ok	not_mentioned	released	option_probability
Clef-flash	imcs21	test	10273503	symptom_092	10273503	0.002402094	22.373660542070866	not_mentioned	0.9547	not_mentioned	correct	ok	not_mentioned	released	option_probability
Clef-flash	imcs21	test	10273503	symptom_093	10273503	0.002402094	22.373660542070866	not_mentioned	0.6638	not_mentioned	correct	ok	not_mentioned	released	option_probability
Clef-flash	imcs21	test	10273503	symptom_094	10273503	0.002402094	22.373660542070866	not_mentioned	0.8622	not_mentioned	correct	ok	not_mentioned	released	option_probability
Clef-flash	imcs21	test	10273503	symptom_095	10273503	0.002402094	22.373660542070866	not_mentioned	0.9653	not_mentioned	correct	ok	not_mentioned	released	option_probability
Clef-flash	imcs21	test	10273503	symptom_096	10273503	0.002402094	22.373660542070866	not_mentioned	0.9472	not_mentioned	correct	ok	not_mentioned	released	option_probability
Clef-flash	imcs21	test	10273503	symptom_097	10273503	0.002402094	22.373660542070866	not_mentioned	0.8241	not_mentioned	correct	ok	not_mentioned	released	option_probability
Clef-flash	imcs21	test	10273503	symptom_098	10273503	0.002402094	22.373660542070866	not_mentioned	0.8899	not_mentioned	correct	ok	not_mentioned	released	option_probability
Clef-flash	imcs21	test	10273503	symptom_099	10273503	0.002402094	22.373660542070866	not_mentioned	0.8612	not_mentioned	correct	ok	not_mentioned	released	option_probability
Clef-flash	imcs21	test	10273503	symptom_100	10273503	0.002402094	22.373660542070866	not_mentioned	0.9162	not_mentioned	correct	ok	not_mentioned	released	option_probability
Clef-flash	imcs21	test	10273503	symptom_101	10273503	0.002402094	22.373660542070866	not_mentioned	0.8445	not_mentioned	correct	ok	not_mentioned	released	option_probability
Clef-flash	imcs21	test	10273503	symptom_102	10273503	0.002402094	22.373660542070866	not_mentioned	0.8839	not_mentioned	correct	ok	not_mentioned	released	option_probability
Clef-flash	imcs21	test	10273503	symptom_103	10273503	0.002402094	22.373660542070866	not_mentioned	0.7307	not_mentioned	correct	ok	not_mentioned	released	option_probability
Clef-flash	imcs21	test	10273503	symptom_104	10273503	0.002402094	22.373660542070866	not_mentioned	0.897	not_mentioned	correct	ok	not_mentioned	released	option_probability
Clef-flash	imcs21	test	10273503	symptom_105	10273503	0.002402094	22.373660542070866	not_mentioned	0.9775	not_mentioned	correct	ok	not_mentioned	released	option_probability
Clef-flash	imcs21	test	10273503	symptom_106	10273503	0.002402094	22.373660542070866	not_mentioned	0.9696	not_mentioned	correct	ok	not_mentioned	released	option_probability
Clef-flash	imcs21	test	10273503	symptom_107	10273503	0.002402094	22.373660542070866	not_mentioned	0.8706	not_mentioned	correct	ok	not_mentioned	released	option_probability
Clef-flash	imcs21	test	10273503	symptom_108	10273503	0.002402094	22.373660542070866	not_mentioned	0.9692	not_mentioned	correct	ok	not_mentioned	released	option_probability
Clef-flash	imcs21	test	10273503	symptom_109	10273503	0.002402094	22.373660542070866	not_mentioned	0.8946	not_mentioned	correct	ok	not_mentioned	released	option_probability
Clef-flash	imcs21	test	10273503	symptom_110	10273503	0.002402094	22.373660542070866	not_mentioned	0.975	not_mentioned	correct	ok	not_mentioned	released	option_probability
Clef-flash	imcs21	test	10273503	symptom_111	10273503	0.002402094	22.373660542070866	not_mentioned	0.9784	not_mentioned	correct	ok	not_mentioned	released	option_probability
Clef-flash	imcs21	test	10273503	symptom_112	10273503	0.002402094	22.373660542070866	positive	0.6738	not_mentioned	incorrect	ok	not_mentioned	released	option_probability
Clef-flash	imcs21	test	10273503	symptom_113	10273503	0.002402094	22.373660542070866	uncertain	0.4338	not_mentioned	incorrect	ok	not_mentioned	released	option_probability
Clef-flash	imcs21	test	10273503	symptom_114	10273503	0.002402094	22.373660542070866	not_mentioned	0.8625	not_mentioned	correct	ok	not_mentioned	released	option_probability
Clef-flash	imcs21	test	10273503	symptom_115	10273503	0.002402094	22.373660542070866	not_mentioned	0.9453	not_mentioned	correct	ok	not_mentioned	released	option_probability
Clef-flash	imcs21	test	10273503	symptom_116	10273503	0.002402094	22.373660542070866	not_mentioned	0.6144	not_mentioned	correct	ok	not_mentioned	released	option_probability
Clef-flash	imcs21	test	10273503	symptom_117	10273503	0.002402094	22.373660542070866	not_mentioned	0.8606	not_mentioned	correct	ok	not_mentioned	released	option_probability
Clef-flash	imcs21	test	10273503	symptom_118	10273503	0.002402094	22.373660542070866	not_mentioned	0.8672	not_mentioned	correct	ok	not_mentioned	released	option_probability
Clef-flash	imcs21	test	10273503	symptom_119	10273503	0.002402094	22.373660542070866	not_mentioned	0.9302	not_mentioned	correct	ok	not_mentioned	released	option_probability
Clef-flash	imcs21	test	10273503	symptom_120	10273503	0.002402094	22.373660542070866	not_mentioned	0.9307	not_mentioned	correct	ok	not_mentioned	released	option_probability
Clef-flash	imcs21	test	10273503	symptom_121	10273503	0.002402094	22.373660542070866	not_mentioned	0.7498	not_mentioned	correct	ok	not_mentioned	released	option_probability
Clef-flash	imcs21	test	10273503	symptom_122	10273503	0.002402094	22.373660542070866	not_mentioned	0.9292	not_mentioned	correct	ok	not_mentioned	released	option_probability
Clef-flash	imcs21	test	10273503	symptom_123	10273503	0.002402094	22.373660542070866	not_mentioned	0.6948	not_mentioned	correct	ok	not_mentioned	released	option_probability
Clef-flash	imcs21	test	10273503	symptom_124	10273503	0.002402094	22.373660542070866	not_mentioned	0.838	not_mentioned	correct	ok	not_mentioned	released	option_probability
Clef-flash	imcs21	test	10273503	symptom_125	10273503	0.002402094	22.373660542070866	not_mentioned	0.6913	not_mentioned	correct	ok	not_mentioned	released	option_probability
Clef-flash	imcs21	test	10273503	symptom_126	10273503	0.002402094	22.373660542070866	positive	0.4398	not_mentioned	incorrect	ok	not_mentioned	released	option_probability
Clef-flash	imcs21	test	10273503	symptom_127	10273503	0.002402094	22.373660542070866	not_mentioned	0.9336	not_mentioned	correct	ok	not_mentioned	released	option_probability
Clef-flash	imcs21	test	10273503	symptom_128	10273503	0.002402094	22.373660542070866	not_mentioned	0.8993	not_mentioned	correct	ok	not_mentioned	released	option_probability
Clef-flash	imcs21	test	10273503	symptom_129	10273503	0.002402094	22.373660542070866	not_mentioned	0.976	not_mentioned	correct	ok	not_mentioned	released	option_probability
Clef-flash	imcs21	test	10273503	symptom_130	10273503	0.002402094	22.373660542070866	not_mentioned	0.9738	not_mentioned	correct	ok	not_mentioned	released	option_probability
Clef-flash	imcs21	test	10273503	symptom_131	10273503	0.002402094	22.373660542070866	not_mentioned	0.7923	not_mentioned	correct	ok	not_mentioned	released	option_probability
Clef-flash	imcs21	test	10273503	symptom_132	10273503	0.002402094	22.373660542070866	positive	0.5122	not_mentioned	incorrect	ok	not_mentioned	released	option_probability
Clef-flash	imcs21	test	10273503	symptom_133	10273503	0.002402094	22.373660542070866	not_mentioned	0.9565	not_mentioned	correct	ok	not_mentioned	released	option_probability
Clef-flash	imcs21	test	10273503	symptom_134	10273503	0.002402094	22.373660542070866	not_mentioned	0.9093	not_mentioned	correct	ok	not_mentioned	released	option_probability
Clef-flash	imcs21	test	10273503	symptom_135	10273503	0.002402094	22.373660542070866	not_mentioned	0.9723	not_mentioned	correct	ok	not_mentioned	released	option_probability
Clef-flash	imcs21	test	10273503	symptom_136	10273503	0.002402094	22.373660542070866	not_mentioned	0.9734	not_mentioned	correct	ok	not_mentioned	released	option_probability
Clef-flash	imcs21	test	10273503	symptom_137	10273503	0.002402094	22.373660542070866	not_mentioned	0.9314	not_mentioned	correct	ok	not_mentioned	released	option_probability
Clef-flash	imcs21	test	10273503	symptom_138	10273503	0.002402094	22.373660542070866	not_mentioned	0.9043	not_mentioned	correct	ok	not_mentioned	released	option_probability
Clef-flash	imcs21	test	10273503	symptom_139	10273503	0.002402094	22.373660542070866	not_mentioned	0.9227	not_mentioned	correct	ok	not_mentioned	released	option_probability
Clef-flash	imcs21	test	10273503	symptom_140	10273503	0.002402094	22.373660542070866	not_mentioned	0.9678	not_mentioned	correct	ok	not_mentioned	released	option_probability
Clef-flash	imcs21	test	10273503	symptom_141	10273503	0.002402094	22.373660542070866	not_mentioned	0.8528	not_mentioned	correct	ok	not_mentioned	released	option_probability
Clef-flash	imcs21	test	10273503	symptom_142	10273503	0.002402094	22.373660542070866	not_mentioned	0.9791	not_mentioned	correct	ok	not_mentioned	released	option_probability
Clef-flash	imcs21	test	10273503	symptom_143	10273503	0.002402094	22.373660542070866	not_mentioned	0.9719	not_mentioned	correct	ok	not_mentioned	released	option_probability
Clef-flash	imcs21	test	10273503	symptom_144	10273503	0.002402094	22.373660542070866	not_mentioned	0.6507	not_mentioned	correct	ok	not_mentioned	released	option_probability
Clef-flash	imcs21	test	10273503	symptom_145	10273503	0.002402094	22.373660542070866	not_mentioned	0.9692	not_mentioned	correct	ok	not_mentioned	released	option_probability
Clef-flash	imcs21	test	10273503	symptom_146	10273503	0.002402094	22.373660542070866	not_mentioned	0.8019	not_mentioned	correct	ok	not_mentioned	released	option_probability
Clef-flash	imcs21	test	10273503	symptom_147	10273503	0.002402094	22.373660542070866	not_mentioned	0.6435	not_mentioned	correct	ok	not_mentioned	released	option_probability
Clef-flash	imcs21	test	10273503	symptom_148	10273503	0.002402094	22.373660542070866	not_mentioned	0.8679	not_mentioned	correct	ok	not_mentioned	released	option_probability
Clef-flash	imcs21	test	10273503	symptom_149	10273503	0.002402094	22.373660542070866	not_mentioned	0.9589	not_mentioned	correct	ok	not_mentioned	released	option_probability
Clef-flash	imcs21	test	10273503	symptom_150	10273503	0.002402094	22.373660542070866	not_mentioned	0.9217	not_mentioned	correct	ok	not_mentioned	released	option_probability
Clef-flash	imcs21	test	10273503	symptom_151	10273503	0.002402094	22.373660542070866	not_mentioned	0.8911	not_mentioned	correct	ok	not_mentioned	released	option_probability
Clef-flash	imcs21	test	10273503	symptom_152	10273503	0.002402094	22.373660542070866	not_mentioned	0.6712	not_mentioned	correct	ok	not_mentioned	released	option_probability
Clef-flash	imcs21	test	10273503	symptom_153	10273503	0.002402094	22.373660542070866	not_mentioned	0.9725	not_mentioned	correct	ok	not_mentioned	released	option_probability
Clef-flash	imcs21	test	10273503	symptom_154	10273503	0.002402094	22.373660542070866	uncertain	0.6781	not_mentioned	incorrect	ok	not_mentioned	released	option_probability
Clef-flash	imcs21	test	10273503	symptom_155	10273503	0.002402094	22.373660542070866	not_mentioned	0.9057	not_mentioned	correct	ok	not_mentioned	released	option_probability
Clef-flash	imcs21	test	10273503	symptom_156	10273503	0.002402094	22.373660542070866	not_mentioned	0.8836	not_mentioned	correct	ok	not_mentioned	released	option_probability
Clef-flash	imcs21	test	10273503	symptom_157	10273503	0.002402094	22.373660542070866	not_mentioned	0.9328	not_mentioned	correct	ok	not_mentioned	released	option_probability
Clef-flash	imcs21	test	10273503	symptom_158	10273503	0.002402094	22.373660542070866	not_mentioned	0.8996	not_mentioned	correct	ok	not_mentioned	released	option_probability
Clef-flash	imcs21	test	10273503	symptom_159	10273503	0.002402094	22.373660542070866	not_mentioned	0.9796	not_mentioned	correct	ok	not_mentioned	released	option_probability
Clef-flash	imcs21	test	10273503	symptom_160	10273503	0.002402094	22.373660542070866	not_mentioned	0.9682	not_mentioned	correct	ok	not_mentioned	released	option_probability
Clef-flash	imcs21	test	10273503	symptom_161	10273503	0.002402094	22.373660542070866	not_mentioned	0.9797	not_mentioned	correct	ok	not_mentioned	released	option_probability
Clef-flash	imcs21	test	10273503	symptom_162	10273503	0.002402094	22.373660542070866	not_mentioned	0.8964	not_mentioned	correct	ok	not_mentioned	released	option_probability
Clef-flash	imcs21	test	10273503	symptom_163	10273503	0.002402094	22.373660542070866	uncertain	0.8464	not_mentioned	incorrect	ok	not_mentioned	released	option_probability
Clef-flash	imcs21	test	10273503	symptom_164	10273503	0.002402094	22.373660542070866	not_mentioned	0.8286	not_mentioned	correct	ok	not_mentioned	released	option_probability
Clef-flash	imcs21	test	10273503	symptom_165	10273503	0.002402094	22.373660542070866	not_mentioned	0.8557	not_mentioned	correct	ok	not_mentioned	released	option_probability
Clef-flash	imcs21	test	10273503	symptom_166	10273503	0.002402094	22.373660542070866	not_mentioned	0.9625	not_mentioned	correct	ok	not_mentioned	released	option_probability
Clef-flash	imcs21	test	10273503	symptom_167	10273503	0.002402094	22.373660542070866	not_mentioned	0.8392	not_mentioned	correct	ok	not_mentioned	released	option_probability
Clef-flash	imcs21	test	10273503	symptom_168	10273503	0.002402094	22.373660542070866	not_mentioned	0.9619	not_mentioned	correct	ok	not_mentioned	released	option_probability
Clef-flash	imcs21	test	10273503	symptom_169	10273503	0.002402094	22.373660542070866	not_mentioned	0.9351	not_mentioned	correct	ok	not_mentioned	released	option_probability
Clef-flash	imcs21	test	10273503	symptom_170	10273503	0.002402094	22.373660542070866	not_mentioned	0.9623	not_mentioned	correct	ok	not_mentioned	released	option_probability
Clef-flash	imcs21	test	10273503	symptom_171	10273503	0.002402094	22.373660542070866	not_mentioned	0.9659	not_mentioned	correct	ok	not_mentioned	released	option_probability
Clef-flash	imcs21	test	10273503	symptom_172	10273503	0.002402094	22.373660542070866	not_mentioned	0.8654	not_mentioned	correct	ok	not_mentioned	released	option_probability
Clef-flash	imcs21	test	10273503	symptom_173	10273503	0.002402094	22.373660542070866	not_mentioned	0.8894	not_mentioned	correct	ok	not_mentioned	released	option_probability
Clef-flash	imcs21	test	10273503	symptom_174	10273503	0.002402094	22.373660542070866	not_mentioned	0.853	not_mentioned	correct	ok	not_mentioned	released	option_probability
Clef-flash	imcs21	test	10273503	symptom_175	10273503	0.002402094	22.373660542070866	not_mentioned	0.8180000000000001	not_mentioned	correct	ok	not_mentioned	released	option_probability
Clef-flash	imcs21	test	10273503	symptom_176	10273503	0.002402094	22.373660542070866	not_mentioned	0.9341	not_mentioned	correct	ok	not_mentioned	released	option_probability
Clef-flash	imcs21	test	10273503	symptom_177	10273503	0.002402094	22.373660542070866	not_mentioned	0.8472	not_mentioned	correct	ok	not_mentioned	released	option_probability
Clef-flash	imcs21	test	10273503	symptom_178	10273503	0.002402094	22.373660542070866	not_mentioned	0.9458	not_mentioned	correct	ok	not_mentioned	released	option_probability
Clef-flash	imcs21	test	10273503	symptom_179	10273503	0.002402094	22.373660542070866	not_mentioned	0.9308	not_mentioned	correct	ok	not_mentioned	released	option_probability
Clef-flash	imcs21	test	10273503	symptom_180	10273503	0.002402094	22.373660542070866	not_mentioned	0.9379	not_mentioned	correct	ok	not_mentioned	released	option_probability
Clef-flash	imcs21	test	10273503	symptom_181	10273503	0.002402094	22.373660542070866	not_mentioned	0.9349	not_mentioned	correct	ok	not_mentioned	released	option_probability
Clef-flash	imcs21	test	10273503	symptom_182	10273503	0.002402094	22.373660542070866	not_mentioned	0.9748	not_mentioned	correct	ok	not_mentioned	released	option_probability
Clef-flash	imcs21	test	10273503	symptom_183	10273503	0.002402094	22.373660542070866	not_mentioned	0.982	not_mentioned	correct	ok	not_mentioned	released	option_probability
Clef-flash	imcs21	test	10273503	symptom_184	10273503	0.002402094	22.373660542070866	not_mentioned	0.9474	not_mentioned	correct	ok	not_mentioned	released	option_probability
Clef-flash	imcs21	test	10273503	symptom_185	10273503	0.002402094	22.373660542070866	not_mentioned	0.7925	not_mentioned	correct	ok	not_mentioned	released	option_probability
Clef-flash	imcs21	test	10273503	symptom_186	10273503	0.002402094	22.373660542070866	not_mentioned	0.9116	not_mentioned	correct	ok	not_mentioned	released	option_probability
Clef-flash	imcs21	test	10273503	symptom_187	10273503	0.002402094	22.373660542070866	not_mentioned	0.507	not_mentioned	correct	ok	not_mentioned	released	option_probability
Clef-flash	imcs21	test	10273503	symptom_188	10273503	0.002402094	22.373660542070866	not_mentioned	0.8542	not_mentioned	correct	ok	not_mentioned	released	option_probability
Clef-flash	imcs21	test	10273503	symptom_189	10273503	0.002402094	22.373660542070866	not_mentioned	0.8572	not_mentioned	correct	ok	not_mentioned	released	option_probability
Clef-flash	imcs21	test	10273503	symptom_190	10273503	0.002402094	22.373660542070866	not_mentioned	0.9225	not_mentioned	correct	ok	not_mentioned	released	option_probability
Clef-flash	imcs21	test	10273503	symptom_191	10273503	0.002402094	22.373660542070866	not_mentioned	0.8848	not_mentioned	correct	ok	not_mentioned	released	option_probability
Clef-flash	imcs21	test	10273503	symptom_192	10273503	0.002402094	22.373660542070866	not_mentioned	0.9411	not_mentioned	correct	ok	not_mentioned	released	option_probability
Clef-flash	imcs21	test	10273503	symptom_193	10273503	0.002402094	22.373660542070866	not_mentioned	0.9574	not_mentioned	correct	ok	not_mentioned	released	option_probability
Clef-flash	imcs21	test	10273503	symptom_194	10273503	0.002402094	22.373660542070866	not_mentioned	0.9482	not_mentioned	correct	ok	not_mentioned	released	option_probability
Clef-flash	imcs21	test	10273503	symptom_195	10273503	0.002402094	22.373660542070866	not_mentioned	0.9765	not_mentioned	correct	ok	not_mentioned	released	option_probability
Clef-flash	imcs21	test	10273503	symptom_196	10273503	0.002402094	22.373660542070866	not_mentioned	0.9638	not_mentioned	correct	ok	not_mentioned	released	option_probability
Clef-flash	imcs21	test	10273503	symptom_197	10273503	0.002402094	22.373660542070866	not_mentioned	0.9557	not_mentioned	correct	ok	not_mentioned	released	option_probability
Clef-flash	imcs21	test	10273503	symptom_198	10273503	0.002402094	22.373660542070866	not_mentioned	0.9572	not_mentioned	correct	ok	not_mentioned	released	option_probability
Clef-flash	imcs21	test	10273503	symptom_199	10273503	0.002402094	22.373660542070866	not_mentioned	0.9771	not_mentioned	correct	ok	not_mentioned	released	option_probability
Clef-flash	imcs21	test	10273503	symptom_200	10273503	0.002402094	22.373660542070866	not_mentioned	0.916	not_mentioned	correct	ok	not_mentioned	released	option_probability
Clef-flash	imcs21	test	10273503	symptom_201	10273503	0.002402094	22.373660542070866	not_mentioned	0.6163	not_mentioned	correct	ok	not_mentioned	released	option_probability
Clef-flash	imcs21	test	10273503	symptom_202	10273503	0.002402094	22.373660542070866	not_mentioned	0.8238	not_mentioned	correct	ok	not_mentioned	released	option_probability
Clef-flash	imcs21	test	10273503	symptom_203	10273503	0.002402094	22.373660542070866	not_mentioned	0.9506	not_mentioned	correct	ok	not_mentioned	released	option_probability
Clef-flash	imcs21	test	10273503	symptom_204	10273503	0.002402094	22.373660542070866	not_mentioned	0.9809	not_mentioned	correct	ok	not_mentioned	released	option_probability
Clef-flash	imcs21	test	10273503	symptom_205	10273503	0.002402094	22.373660542070866	not_mentioned	0.9275	not_mentioned	correct	ok	not_mentioned	released	option_probability
Clef-flash	imcs21	test	10273503	symptom_206	10273503	0.002402094	22.373660542070866	not_mentioned	0.9448	not_mentioned	correct	ok	not_mentioned	released	option_probability
Clef-flash	imcs21	test	10273503	symptom_207	10273503	0.002402094	22.373660542070866	not_mentioned	0.9612	not_mentioned	correct	ok	not_mentioned	released	option_probability
Clef-flash	imcs21	test	10273503	symptom_208	10273503	0.002402094	22.373660542070866	not_mentioned	0.8251000000000001	not_mentioned	correct	ok	not_mentioned	released	option_probability
Clef-flash	imcs21	test	10273503	symptom_209	10273503	0.002402094	22.373660542070866	not_mentioned	0.9715	not_mentioned	correct	ok	not_mentioned	released	option_probability
Clef-flash	imcs21	test	10273503	symptom_210	10273503	0.002402094	22.373660542070866	not_mentioned	0.9508	not_mentioned	correct	ok	not_mentioned	released	option_probability
Clef-flash	imcs21	test	10273503	symptom_211	10273503	0.002402094	22.373660542070866	not_mentioned	0.7903	not_mentioned	correct	ok	not_mentioned	released	option_probability
Clef-flash	imcs21	test	10273503	symptom_212	10273503	0.002402094	22.373660542070866	not_mentioned	0.9471	not_mentioned	correct	ok	not_mentioned	released	option_probability
Clef-flash	imcs21	test	10273503	symptom_213	10273503	0.002402094	22.373660542070866	not_mentioned	0.9041	not_mentioned	correct	ok	not_mentioned	released	option_probability
Clef-flash	imcs21	test	10273503	symptom_214	10273503	0.002402094	22.373660542070866	uncertain	0.4176	not_mentioned	incorrect	ok	not_mentioned	released	option_probability
Clef-flash	imcs21	test	10273503	symptom_215	10273503	0.002402094	22.373660542070866	uncertain	0.514	not_mentioned	incorrect	ok	not_mentioned	released	option_probability
Clef-flash	imcs21	test	10273503	symptom_216	10273503	0.002402094	22.373660542070866	not_mentioned	0.8765000000000001	not_mentioned	correct	ok	not_mentioned	released	option_probability
Clef-flash	imcs21	test	10273503	symptom_217	10273503	0.002402094	22.373660542070866	not_mentioned	0.9471	not_mentioned	correct	ok	not_mentioned	released	option_probability
Clef-flash	imcs21	test	10273503	symptom_218	10273503	0.002402094	22.373660542070866	not_mentioned	0.9669	not_mentioned	correct	ok	not_mentioned	released	option_probability
Clef-flash	imcs21	test	10273503	symptom_219	10273503	0.002402094	22.373660542070866	not_mentioned	0.9669	not_mentioned	correct	ok	not_mentioned	released	option_probability
Clef-flash	imcs21	test	10273503	symptom_220	10273503	0.002402094	22.373660542070866	not_mentioned	0.4863	not_mentioned	correct	ok	not_mentioned	released	option_probability
Clef-flash	imcs21	test	10273503	symptom_221	10273503	0.002402094	22.373660542070866	not_mentioned	0.96	not_mentioned	correct	ok	not_mentioned	released	option_probability
Clef-flash	imcs21	test	10273503	symptom_222	10273503	0.002402094	22.373660542070866	not_mentioned	0.911	not_mentioned	correct	ok	not_mentioned	released	option_probability
Clef-flash	imcs21	test	10273503	symptom_223	10273503	0.002402094	22.373660542070866	not_mentioned	0.8134	not_mentioned	correct	ok	not_mentioned	released	option_probability
Clef-flash	imcs21	test	10273503	symptom_224	10273503	0.002402094	22.373660542070866	not_mentioned	0.9627	not_mentioned	correct	ok	not_mentioned	released	option_probability
Clef-flash	imcs21	test	10273503	symptom_225	10273503	0.002402094	22.373660542070866	not_mentioned	0.7656	not_mentioned	correct	ok	not_mentioned	released	option_probability
Clef-flash	imcs21	test	10273503	symptom_226	10273503	0.002402094	22.373660542070866	not_mentioned	0.9437	not_mentioned	correct	ok	not_mentioned	released	option_probability
Clef-flash	imcs21	test	10273503	symptom_227	10273503	0.002402094	22.373660542070866	not_mentioned	0.8306	not_mentioned	correct	ok	not_mentioned	released	option_probability
Clef-flash	imcs21	test	10273503	symptom_228	10273503	0.002402094	22.373660542070866	not_mentioned	0.9676	not_mentioned	correct	ok	not_mentioned	released	option_probability
Clef-flash	imcs21	test	10273503	symptom_229	10273503	0.002402094	22.373660542070866	not_mentioned	0.6987	not_mentioned	correct	ok	not_mentioned	released	option_probability
Clef-flash	imcs21	test	10273503	symptom_230	10273503	0.002402094	22.373660542070866	not_mentioned	0.8829	not_mentioned	correct	ok	not_mentioned	released	option_probability
Clef-flash	imcs21	test	10273503	symptom_231	10273503	0.002402094	22.373660542070866	not_mentioned	0.8282	not_mentioned	correct	ok	not_mentioned	released	option_probability
Clef-flash	imcs21	test	10273503	symptom_232	10273503	0.002402094	22.373660542070866	not_mentioned	0.8955	not_mentioned	correct	ok	not_mentioned	released	option_probability
Clef-flash	imcs21	test	10273503	symptom_233	10273503	0.002402094	22.373660542070866	not_mentioned	0.9628	not_mentioned	correct	ok	not_mentioned	released	option_probability
Clef-flash	imcs21	test	10273503	symptom_234	10273503	0.002402094	22.373660542070866	not_mentioned	0.9669	not_mentioned	correct	ok	not_mentioned	released	option_probability
Clef-flash	imcs21	test	10273503	symptom_235	10273503	0.002402094	22.373660542070866	not_mentioned	0.8607	not_mentioned	correct	ok	not_mentioned	released	option_probability
Clef-flash	imcs21	test	10273503	symptom_236	10273503	0.002402094	22.373660542070866	not_mentioned	0.9698	not_mentioned	correct	ok	not_mentioned	released	option_probability
Clef-flash	imcs21	test	10273503	symptom_237	10273503	0.002402094	22.373660542070866	not_mentioned	0.9263	not_mentioned	correct	ok	not_mentioned	released	option_probability
Clef-flash	imcs21	test	10273503	symptom_238	10273503	0.002402094	22.373660542070866	not_mentioned	0.845	not_mentioned	correct	ok	not_mentioned	released	option_probability
Clef-flash	imcs21	test	10273503	symptom_239	10273503	0.002402094	22.373660542070866	not_mentioned	0.935	not_mentioned	correct	ok	not_mentioned	released	option_probability
Clef-flash	imcs21	test	10273503	symptom_240	10273503	0.002402094	22.373660542070866	not_mentioned	0.9094	not_mentioned	correct	ok	not_mentioned	released	option_probability
Clef-flash	imcs21	test	10273503	symptom_241	10273503	0.002402094	22.373660542070866	not_mentioned	0.9678	not_mentioned	correct	ok	not_mentioned	released	option_probability
Clef-flash	imcs21	test	10273503	symptom_242	10273503	0.002402094	22.373660542070866	not_mentioned	0.948	not_mentioned	correct	ok	not_mentioned	released	option_probability
Clef-flash	imcs21	test	10273503	symptom_243	10273503	0.002402094	22.373660542070866	not_mentioned	0.9273	not_mentioned	correct	ok	not_mentioned	released	option_probability
Clef-flash	imcs21	test	10273503	symptom_244	10273503	0.002402094	22.373660542070866	not_mentioned	0.6953	not_mentioned	correct	ok	not_mentioned	released	option_probability
Clef-flash	imcs21	test	10273503	symptom_245	10273503	0.002402094	22.373660542070866	not_mentioned	0.6764	not_mentioned	correct	ok	not_mentioned	released	option_probability
Clef-flash	imcs21	test	10273503	symptom_246	10273503	0.002402094	22.373660542070866	not_mentioned	0.9014	not_mentioned	correct	ok	not_mentioned	released	option_probability
Clef-flash	imcs21	test	10273503	symptom_247	10273503	0.002402094	22.373660542070866	not_mentioned	0.887	not_mentioned	correct	ok	not_mentioned	released	option_probability
Clef-flash	imcs21	test	10273503	symptom_248	10273503	0.002402094	22.373660542070866	not_mentioned	0.9216	not_mentioned	correct	ok	not_mentioned	released	option_probability
Clef-flash	imcs21	test	10273503	symptom_249	10273503	0.002402094	22.373660542070866	not_mentioned	0.8655	not_mentioned	correct	ok	not_mentioned	released	option_probability
Clef-flash	imcs21	test	10273503	symptom_250	10273503	0.002402094	22.373660542070866	not_mentioned	0.825	not_mentioned	correct	ok	not_mentioned	released	option_probability
Clef-flash	imcs21	test	10273503	symptom_251	10273503	0.002402094	22.373660542070866	not_mentioned	0.9127	not_mentioned	correct	ok	not_mentioned	released	option_probability
Clef-flash	imcs21	test	10273503	symptom_252	10273503	0.002402094	22.373660542070866	not_mentioned	0.8885	not_mentioned	correct	ok	not_mentioned	released	option_probability
Clef-flash	imcs21	test	10273503	symptom_253	10273503	0.002402094	22.373660542070866	not_mentioned	0.9558	not_mentioned	correct	ok	not_mentioned	released	option_probability
Clef-flash	imcs21	test	10273503	symptom_254	10273503	0.002402094	22.373660542070866	not_mentioned	0.8306	not_mentioned	correct	ok	not_mentioned	released	option_probability
Clef-flash	imcs21	test	10273503	symptom_255	10273503	0.002402094	22.373660542070866	not_mentioned	0.844	not_mentioned	correct	ok	not_mentioned	released	option_probability
Clef-flash	imcs21	test	10273503	symptom_256	10273503	0.002402094	22.373660542070866	not_mentioned	0.8545	not_mentioned	correct	ok	not_mentioned	released	option_probability
Clef-flash	imcs21	test	10273503	symptom_257	10273503	0.002402094	22.373660542070866	not_mentioned	0.6762	not_mentioned	correct	ok	not_mentioned	released	option_probability
Clef-flash	imcs21	test	10273503	symptom_258	10273503	0.002402094	22.373660542070866	not_mentioned	0.8772	not_mentioned	correct	ok	not_mentioned	released	option_probability
Clef-flash	imcs21	test	10273503	symptom_259	10273503	0.002402094	22.373660542070866	not_mentioned	0.9618	not_mentioned	correct	ok	not_mentioned	released	option_probability
Clef-flash	imcs21	test	10273503	symptom_260	10273503	0.002402094	22.373660542070866	uncertain	0.4961	not_mentioned	incorrect	ok	not_mentioned	released	option_probability
Clef-flash	imcs21	test	10273503	symptom_261	10273503	0.002402094	22.373660542070866	not_mentioned	0.9804	not_mentioned	correct	ok	not_mentioned	released	option_probability
Clef-flash	imcs21	test	10273503	symptom_262	10273503	0.002402094	22.373660542070866	not_mentioned	0.9785	not_mentioned	correct	ok	not_mentioned	released	option_probability
Clef-flash	imcs21	test	10273503	symptom_263	10273503	0.002402094	22.373660542070866	not_mentioned	0.9592	not_mentioned	correct	ok	not_mentioned	released	option_probability
Clef-flash	imcs21	test	10273503	symptom_264	10273503	0.002402094	22.373660542070866	not_mentioned	0.9802	not_mentioned	correct	ok	not_mentioned	released	option_probability
Clef-flash	imcs21	test	10273503	symptom_265	10273503	0.002402094	22.373660542070866	not_mentioned	0.9675	not_mentioned	correct	ok	not_mentioned	released	option_probability
Clef-flash	imcs21	test	10273503	symptom_266	10273503	0.002402094	22.373660542070866	not_mentioned	0.953	not_mentioned	correct	ok	not_mentioned	released	option_probability
Clef-flash	imcs21	test	10273503	symptom_267	10273503	0.002402094	22.373660542070866	not_mentioned	0.7833	not_mentioned	correct	ok	not_mentioned	released	option_probability
Clef-flash	imcs21	test	10273503	symptom_268	10273503	0.002402094	22.373660542070866	not_mentioned	0.7975	not_mentioned	correct	ok	not_mentioned	released	option_probability
Clef-flash	imcs21	test	10273503	symptom_269	10273503	0.002402094	22.373660542070866	not_mentioned	0.4233	not_mentioned	correct	ok	not_mentioned	released	option_probability
Clef-flash	imcs21	test	10273503	symptom_270	10273503	0.002402094	22.373660542070866	not_mentioned	0.925	not_mentioned	correct	ok	not_mentioned	released	option_probability
Clef-flash	imcs21	test	10273503	symptom_271	10273503	0.002402094	22.373660542070866	not_mentioned	0.9682	not_mentioned	correct	ok	not_mentioned	released	option_probability
Clef-flash	imcs21	test	10273503	symptom_272	10273503	0.002402094	22.373660542070866	not_mentioned	0.9772	not_mentioned	correct	ok	not_mentioned	released	option_probability
Clef-flash	imcs21	test	10273503	symptom_273	10273503	0.002402094	22.373660542070866	not_mentioned	0.9541	not_mentioned	correct	ok	not_mentioned	released	option_probability
Clef-flash	imcs21	test	10273503	symptom_274	10273503	0.002402094	22.373660542070866	not_mentioned	0.9684	not_mentioned	correct	ok	not_mentioned	released	option_probability
Clef-flash	imcs21	test	10273503	symptom_275	10273503	0.002402094	22.373660542070866	not_mentioned	0.9455	not_mentioned	correct	ok	not_mentioned	released	option_probability
Clef-flash	imcs21	test	10273503	symptom_276	10273503	0.002402094	22.373660542070866	not_mentioned	0.9665	not_mentioned	correct	ok	not_mentioned	released	option_probability
Clef-flash	imcs21	test	10273503	symptom_277	10273503	0.002402094	22.373660542070866	not_mentioned	0.7378	not_mentioned	correct	ok	not_mentioned	released	option_probability
Clef-flash	imcs21	test	10273503	symptom_278	10273503	0.002402094	22.373660542070866	not_mentioned	0.9706	not_mentioned	correct	ok	not_mentioned	released	option_probability
Clef-flash	imcs21	test	10273503	symptom_279	10273503	0.002402094	22.373660542070866	not_mentioned	0.5431	not_mentioned	correct	ok	not_mentioned	released	option_probability
Clef-flash	imcs21	test	10273503	symptom_280	10273503	0.002402094	22.373660542070866	not_mentioned	0.9184	not_mentioned	correct	ok	not_mentioned	released	option_probability
Clef-flash	imcs21	test	10273503	symptom_281	10273503	0.002402094	22.373660542070866	not_mentioned	0.9851	not_mentioned	correct	ok	not_mentioned	released	option_probability
Clef-flash	imcs21	test	10273503	symptom_282	10273503	0.002402094	22.373660542070866	not_mentioned	0.8816	not_mentioned	correct	ok	not_mentioned	released	option_probability
Clef-flash	imcs21	test	10273503	symptom_283	10273503	0.002402094	22.373660542070866	not_mentioned	0.9647	not_mentioned	correct	ok	not_mentioned	released	option_probability
Clef-flash	imcs21	test	10273503	symptom_284	10273503	0.002402094	22.373660542070866	not_mentioned	0.969	not_mentioned	correct	ok	not_mentioned	released	option_probability
Clef-flash	imcs21	test	10273503	symptom_285	10273503	0.002402094	22.373660542070866	not_mentioned	0.9574	not_mentioned	correct	ok	not_mentioned	released	option_probability
Clef-flash	imcs21	test	10273503	symptom_286	10273503	0.002402094	22.373660542070866	not_mentioned	0.8843	not_mentioned	correct	ok	not_mentioned	released	option_probability
Clef-flash	imcs21	test	10273503	symptom_287	10273503	0.002402094	22.373660542070866	not_mentioned	0.737	not_mentioned	correct	ok	not_mentioned	released	option_probability
Clef-flash	imcs21	test	10273503	symptom_288	10273503	0.002402094	22.373660542070866	not_mentioned	0.9519	not_mentioned	correct	ok	not_mentioned	released	option_probability
Clef-flash	imcs21	test	10273503	symptom_289	10273503	0.002402094	22.373660542070866	not_mentioned	0.9586	not_mentioned	correct	ok	not_mentioned	released	option_probability
Clef-flash	imcs21	test	10273503	symptom_290	10273503	0.002402094	22.373660542070866	not_mentioned	0.9309	not_mentioned	correct	ok	not_mentioned	released	option_probability
Clef-flash	imcs21	test	10273503	symptom_291	10273503	0.002402094	22.373660542070866	not_mentioned	0.9746	not_mentioned	correct	ok	not_mentioned	released	option_probability
Clef-flash	imcs21	test	10273503	symptom_292	10273503	0.002402094	22.373660542070866	not_mentioned	0.9743	not_mentioned	correct	ok	not_mentioned	released	option_probability
Clef-flash	imcs21	test	10273503	symptom_293	10273503	0.002402094	22.373660542070866	not_mentioned	0.9754	not_mentioned	correct	ok	not_mentioned	released	option_probability
Clef-flash	imcs21	test	10273503	symptom_294	10273503	0.002402094	22.373660542070866	not_mentioned	0.9469	not_mentioned	correct	ok	not_mentioned	released	option_probability
Clef-flash	imcs21	test	10273503	symptom_295	10273503	0.002402094	22.373660542070866	not_mentioned	0.8716	not_mentioned	correct	ok	not_mentioned	released	option_probability
Clef-flash	imcs21	test	10273503	symptom_296	10273503	0.002402094	22.373660542070866	not_mentioned	0.6441	not_mentioned	correct	ok	not_mentioned	released	option_probability
Clef-flash	imcs21	test	10273503	symptom_297	10273503	0.002402094	22.373660542070866	not_mentioned	0.8721	not_mentioned	correct	ok	not_mentioned	released	option_probability
Clef-flash	imcs21	test	10273503	symptom_298	10273503	0.002402094	22.373660542070866	not_mentioned	0.9787	not_mentioned	correct	ok	not_mentioned	released	option_probability
Clef-flash	imcs21	test	10273503	symptom_299	10273503	0.002402094	22.373660542070866	not_mentioned	0.926	not_mentioned	correct	ok	not_mentioned	released	option_probability
Clef-flash	imcs21	test	10273503	symptom_300	10273503	0.002402094	22.373660542070866	not_mentioned	0.9524	not_mentioned	correct	ok	not_mentioned	released	option_probability
Clef-flash	imcs21	test	10273503	symptom_301	10273503	0.002402094	22.373660542070866	not_mentioned	0.5791000000000001	not_mentioned	correct	ok	not_mentioned	released	option_probability
Clef-flash	imcs21	test	10273503	symptom_302	10273503	0.002402094	22.373660542070866	not_mentioned	0.7827	not_mentioned	correct	ok	not_mentioned	released	option_probability
Clef-flash	imcs21	test	10273503	symptom_303	10273503	0.002402094	22.373660542070866	not_mentioned	0.9713	not_mentioned	correct	ok	not_mentioned	released	option_probability
Clef-flash	imcs21	test	10273503	symptom_304	10273503	0.002402094	22.373660542070866	not_mentioned	0.9489	not_mentioned	correct	ok	not_mentioned	released	option_probability
Clef-flash	imcs21	test	10273503	symptom_305	10273503	0.002402094	22.373660542070866	not_mentioned	0.9021	not_mentioned	correct	ok	not_mentioned	released	option_probability
Clef-flash	imcs21	test	10273503	symptom_306	10273503	0.002402094	22.373660542070866	not_mentioned	0.9532	not_mentioned	correct	ok	not_mentioned	released	option_probability
Clef-flash	imcs21	test	10273503	symptom_307	10273503	0.002402094	22.373660542070866	not_mentioned	0.9422	not_mentioned	correct	ok	not_mentioned	released	option_probability
Clef-flash	imcs21	test	10273503	symptom_308	10273503	0.002402094	22.373660542070866	not_mentioned	0.9579	not_mentioned	correct	ok	not_mentioned	released	option_probability
Clef-flash	imcs21	test	10273503	symptom_309	10273503	0.002402094	22.373660542070866	not_mentioned	0.4524	not_mentioned	correct	ok	not_mentioned	released	option_probability
Clef-flash	imcs21	test	10273503	symptom_310	10273503	0.002402094	22.373660542070866	not_mentioned	0.9692	not_mentioned	correct	ok	not_mentioned	released	option_probability
Clef-flash	imcs21	test	10273503	symptom_311	10273503	0.002402094	22.373660542070866	not_mentioned	0.9652	not_mentioned	correct	ok	not_mentioned	released	option_probability
Clef-flash	imcs21	test	10273503	symptom_312	10273503	0.002402094	22.373660542070866	not_mentioned	0.6881	not_mentioned	correct	ok	not_mentioned	released	option_probability
Clef-flash	imcs21	test	10273503	symptom_313	10273503	0.002402094	22.373660542070866	not_mentioned	0.9477	not_mentioned	correct	ok	not_mentioned	released	option_probability
Clef-flash	imcs21	test	10273503	symptom_314	10273503	0.002402094	22.373660542070866	uncertain	0.714	not_mentioned	incorrect	ok	not_mentioned	released	option_probability
Clef-flash	imcs21	test	10273503	symptom_315	10273503	0.002402094	22.373660542070866	not_mentioned	0.9839	not_mentioned	correct	ok	not_mentioned	released	option_probability
Clef-flash	imcs21	test	10273503	symptom_316	10273503	0.002402094	22.373660542070866	not_mentioned	0.8786	not_mentioned	correct	ok	not_mentioned	released	option_probability
Clef-flash	imcs21	test	10273503	symptom_317	10273503	0.002402094	22.373660542070866	not_mentioned	0.9773	not_mentioned	correct	ok	not_mentioned	released	option_probability
Clef-flash	imcs21	test	10273503	symptom_318	10273503	0.002402094	22.373660542070866	not_mentioned	0.9372	not_mentioned	correct	ok	not_mentioned	released	option_probability
Clef-flash	imcs21	test	10273503	symptom_319	10273503	0.002402094	22.373660542070866	not_mentioned	0.8245	not_mentioned	correct	ok	not_mentioned	released	option_probability
Clef-flash	imcs21	test	10273503	symptom_320	10273503	0.002402094	22.373660542070866	not_mentioned	0.9433	not_mentioned	correct	ok	not_mentioned	released	option_probability
Clef-flash	imcs21	test	10273503	symptom_321	10273503	0.002402094	22.373660542070866	not_mentioned	0.9698	not_mentioned	correct	ok	not_mentioned	released	option_probability
Clef-flash	imcs21	test	10273503	symptom_322	10273503	0.002402094	22.373660542070866	not_mentioned	0.9653	not_mentioned	correct	ok	not_mentioned	released	option_probability
Clef-flash	imcs21	test	10273503	symptom_323	10273503	0.002402094	22.373660542070866	not_mentioned	0.9863	not_mentioned	correct	ok	not_mentioned	released	option_probability
Clef-flash	imcs21	test	10273503	symptom_324	10273503	0.002402094	22.373660542070866	not_mentioned	0.971	not_mentioned	correct	ok	not_mentioned	released	option_probability
Clef-flash	imcs21	test	10273503	symptom_325	10273503	0.002402094	22.373660542070866	not_mentioned	0.9749	not_mentioned	correct	ok	not_mentioned	released	option_probability
Clef-flash	imcs21	test	10273503	symptom_326	10273503	0.002402094	22.373660542070866	not_mentioned	0.9808	not_mentioned	correct	ok	not_mentioned	released	option_probability
Clef-flash	imcs21	test	10273503	symptom_327	10273503	0.002402094	22.373660542070866	not_mentioned	0.9728	not_mentioned	correct	ok	not_mentioned	released	option_probability
Clef-flash	imcs21	test	10273503	symptom_328	10273503	0.002402094	22.373660542070866	not_mentioned	0.9028	not_mentioned	correct	ok	not_mentioned	released	option_probability
Clef-flash	imcs21	test	10273503	symptom_329	10273503	0.002402094	22.373660542070866	not_mentioned	0.9668	not_mentioned	correct	ok	not_mentioned	released	option_probability
Clef-flash	imcs21	test	10273503	symptom_330	10273503	0.002402094	22.373660542070866	uncertain	0.7276	not_mentioned	incorrect	ok	not_mentioned	released	option_probability
Clef-flash	imcs21	test	10273736	symptom_000	10273736	0.002425122	18.698322500102222	not_mentioned	0.8771	not_mentioned	correct	ok	not_mentioned	released	option_probability
Clef-flash	imcs21	test	10273736	symptom_001	10273736	0.002425122	18.698322500102222	positive	0.8773	positive	correct	ok	positive	released	option_probability
Clef-flash	imcs21	test	10273736	symptom_002	10273736	0.002425122	18.698322500102222	uncertain	0.7213	positive	incorrect	ok	positive	released	option_probability
Clef-flash	imcs21	test	10273736	symptom_003	10273736	0.002425122	18.698322500102222	not_mentioned	0.945	not_mentioned	correct	ok	not_mentioned	released	option_probability
Clef-flash	imcs21	test	10273736	symptom_004	10273736	0.002425122	18.698322500102222	positive	0.8866	positive	correct	ok	positive	released	option_probability
Clef-flash	imcs21	test	10273736	symptom_005	10273736	0.002425122	18.698322500102222	not_mentioned	0.9302	not_mentioned	correct	ok	not_mentioned	released	option_probability
Clef-flash	imcs21	test	10273736	symptom_006	10273736	0.002425122	18.698322500102222	positive	0.8955	positive	correct	ok	positive	released	option_probability
Clef-flash	imcs21	test	10273736	symptom_007	10273736	0.002425122	18.698322500102222	not_mentioned	0.68	not_mentioned	correct	ok	not_mentioned	released	option_probability
Clef-flash	imcs21	test	10273736	symptom_008	10273736	0.002425122	18.698322500102222	not_mentioned	0.4213	not_mentioned	correct	ok	not_mentioned	released	option_probability
Clef-flash	imcs21	test	10273736	symptom_009	10273736	0.002425122	18.698322500102222	positive	0.5035	not_mentioned	incorrect	ok	not_mentioned	released	option_probability
Clef-flash	imcs21	test	10273736	symptom_010	10273736	0.002425122	18.698322500102222	not_mentioned	0.6013	not_mentioned	correct	ok	not_mentioned	released	option_probability
Clef-flash	imcs21	test	10273736	symptom_011	10273736	0.002425122	18.698322500102222	not_mentioned	0.891	not_mentioned	correct	ok	not_mentioned	released	option_probability
Clef-flash	imcs21	test	10273736	symptom_012	10273736	0.002425122	18.698322500102222	not_mentioned	0.8951	not_mentioned	correct	ok	not_mentioned	released	option_probability
Clef-flash	imcs21	test	10273736	symptom_013	10273736	0.002425122	18.698322500102222	not_mentioned	0.9494	not_mentioned	correct	ok	not_mentioned	released	option_probability
Clef-flash	imcs21	test	10273736	symptom_014	10273736	0.002425122	18.698322500102222	not_mentioned	0.796	not_mentioned	correct	ok	not_mentioned	released	option_probability
Clef-flash	imcs21	test	10273736	symptom_015	10273736	0.002425122	18.698322500102222	not_mentioned	0.5541	not_mentioned	correct	ok	not_mentioned	released	option_probability
Clef-flash	imcs21	test	10273736	symptom_016	10273736	0.002425122	18.698322500102222	not_mentioned	0.9394	not_mentioned	correct	ok	not_mentioned	released	option_probability
Clef-flash	imcs21	test	10273736	symptom_017	10273736	0.002425122	18.698322500102222	not_mentioned	0.7419	not_mentioned	correct	ok	not_mentioned	released	option_probability
Clef-flash	imcs21	test	10273736	symptom_018	10273736	0.002425122	18.698322500102222	not_mentioned	0.9369	not_mentioned	correct	ok	not_mentioned	released	option_probability
Clef-flash	imcs21	test	10273736	symptom_019	10273736	0.002425122	18.698322500102222	not_mentioned	0.9236	not_mentioned	correct	ok	not_mentioned	released	option_probability
Clef-flash	imcs21	test	10273736	symptom_020	10273736	0.002425122	18.698322500102222	not_mentioned	0.8225	not_mentioned	correct	ok	not_mentioned	released	option_probability
Clef-flash	imcs21	test	10273736	symptom_021	10273736	0.002425122	18.698322500102222	not_mentioned	0.3579	not_mentioned	correct	ok	not_mentioned	released	option_probability
Clef-flash	imcs21	test	10273736	symptom_022	10273736	0.002425122	18.698322500102222	not_mentioned	0.5158	not_mentioned	correct	ok	not_mentioned	released	option_probability
Clef-flash	imcs21	test	10273736	symptom_023	10273736	0.002425122	18.698322500102222	not_mentioned	0.8934	not_mentioned	correct	ok	not_mentioned	released	option_probability
Clef-flash	imcs21	test	10273736	symptom_024	10273736	0.002425122	18.698322500102222	not_mentioned	0.8902	not_mentioned	correct	ok	not_mentioned	released	option_probability
Clef-flash	imcs21	test	10273736	symptom_025	10273736	0.002425122	18.698322500102222	uncertain	0.7649	positive	incorrect	ok	positive	released	option_probability
Clef-flash	imcs21	test	10273736	symptom_026	10273736	0.002425122	18.698322500102222	not_mentioned	0.9149	not_mentioned	correct	ok	not_mentioned	released	option_probability
Clef-flash	imcs21	test	10273736	symptom_027	10273736	0.002425122	18.698322500102222	not_mentioned	0.9355	not_mentioned	correct	ok	not_mentioned	released	option_probability
Clef-flash	imcs21	test	10273736	symptom_028	10273736	0.002425122	18.698322500102222	not_mentioned	0.8855	not_mentioned	correct	ok	not_mentioned	released	option_probability
Clef-flash	imcs21	test	10273736	symptom_029	10273736	0.002425122	18.698322500102222	not_mentioned	0.8815	not_mentioned	correct	ok	not_mentioned	released	option_probability
Clef-flash	imcs21	test	10273736	symptom_030	10273736	0.002425122	18.698322500102222	not_mentioned	0.8955	not_mentioned	correct	ok	not_mentioned	released	option_probability
Clef-flash	imcs21	test	10273736	symptom_031	10273736	0.002425122	18.698322500102222	not_mentioned	0.9281	not_mentioned	correct	ok	not_mentioned	released	option_probability
Clef-flash	imcs21	test	10273736	symptom_032	10273736	0.002425122	18.698322500102222	not_mentioned	0.6728	not_mentioned	correct	ok	not_mentioned	released	option_probability
Clef-flash	imcs21	test	10273736	symptom_033	10273736	0.002425122	18.698322500102222	not_mentioned	0.8968	not_mentioned	correct	ok	not_mentioned	released	option_probability
Clef-flash	imcs21	test	10273736	symptom_034	10273736	0.002425122	18.698322500102222	not_mentioned	0.9441	not_mentioned	correct	ok	not_mentioned	released	option_probability
Clef-flash	imcs21	test	10273736	symptom_035	10273736	0.002425122	18.698322500102222	uncertain	0.4483	not_mentioned	incorrect	ok	not_mentioned	released	option_probability
Clef-flash	imcs21	test	10273736	symptom_036	10273736	0.002425122	18.698322500102222	not_mentioned	0.7615	not_mentioned	correct	ok	not_mentioned	released	option_probability
Clef-flash	imcs21	test	10273736	symptom_037	10273736	0.002425122	18.698322500102222	uncertain	0.5125	not_mentioned	incorrect	ok	not_mentioned	released	option_probability
Clef-flash	imcs21	test	10273736	symptom_038	10273736	0.002425122	18.698322500102222	not_mentioned	0.9056	not_mentioned	correct	ok	not_mentioned	released	option_probability
Clef-flash	imcs21	test	10273736	symptom_039	10273736	0.002425122	18.698322500102222	not_mentioned	0.7295	not_mentioned	correct	ok	not_mentioned	released	option_probability
Clef-flash	imcs21	test	10273736	symptom_040	10273736	0.002425122	18.698322500102222	not_mentioned	0.9107	not_mentioned	correct	ok	not_mentioned	released	option_probability
Clef-flash	imcs21	test	10273736	symptom_041	10273736	0.002425122	18.698322500102222	not_mentioned	0.833	not_mentioned	correct	ok	not_mentioned	released	option_probability
Clef-flash	imcs21	test	10273736	symptom_042	10273736	0.002425122	18.698322500102222	not_mentioned	0.9173	not_mentioned	correct	ok	not_mentioned	released	option_probability
Clef-flash	imcs21	test	10273736	symptom_043	10273736	0.002425122	18.698322500102222	not_mentioned	0.8334	not_mentioned	correct	ok	not_mentioned	released	option_probability
Clef-flash	imcs21	test	10273736	symptom_044	10273736	0.002425122	18.698322500102222	not_mentioned	0.5443	not_mentioned	correct	ok	not_mentioned	released	option_probability
Clef-flash	imcs21	test	10273736	symptom_045	10273736	0.002425122	18.698322500102222	not_mentioned	0.5089	not_mentioned	correct	ok	not_mentioned	released	option_probability
Clef-flash	imcs21	test	10273736	symptom_046	10273736	0.002425122	18.698322500102222	not_mentioned	0.8399	not_mentioned	correct	ok	not_mentioned	released	option_probability
Clef-flash	imcs21	test	10273736	symptom_047	10273736	0.002425122	18.698322500102222	not_mentioned	0.7617	not_mentioned	correct	ok	not_mentioned	released	option_probability
Clef-flash	imcs21	test	10273736	symptom_048	10273736	0.002425122	18.698322500102222	not_mentioned	0.8753	not_mentioned	correct	ok	not_mentioned	released	option_probability
Clef-flash	imcs21	test	10273736	symptom_049	10273736	0.002425122	18.698322500102222	not_mentioned	0.3711	not_mentioned	correct	ok	not_mentioned	released	option_probability
Clef-flash	imcs21	test	10273736	symptom_050	10273736	0.002425122	18.698322500102222	not_mentioned	0.8852	not_mentioned	correct	ok	not_mentioned	released	option_probability
Clef-flash	imcs21	test	10273736	symptom_051	10273736	0.002425122	18.698322500102222	not_mentioned	0.8181	not_mentioned	correct	ok	not_mentioned	released	option_probability
Clef-flash	imcs21	test	10273736	symptom_052	10273736	0.002425122	18.698322500102222	not_mentioned	0.8814	not_mentioned	correct	ok	not_mentioned	released	option_probability
Clef-flash	imcs21	test	10273736	symptom_053	10273736	0.002425122	18.698322500102222	not_mentioned	0.9373	not_mentioned	correct	ok	not_mentioned	released	option_probability
Clef-flash	imcs21	test	10273736	symptom_054	10273736	0.002425122	18.698322500102222	not_mentioned	0.7382	not_mentioned	correct	ok	not_mentioned	released	option_probability
Clef-flash	imcs21	test	10273736	symptom_055	10273736	0.002425122	18.698322500102222	not_mentioned	0.902	not_mentioned	correct	ok	not_mentioned	released	option_probability
Clef-flash	imcs21	test	10273736	symptom_056	10273736	0.002425122	18.698322500102222	not_mentioned	0.7274	not_mentioned	correct	ok	not_mentioned	released	option_probability
Clef-flash	imcs21	test	10273736	symptom_057	10273736	0.002425122	18.698322500102222	not_mentioned	0.7022	not_mentioned	correct	ok	not_mentioned	released	option_probability
Clef-flash	imcs21	test	10273736	symptom_058	10273736	0.002425122	18.698322500102222	uncertain	0.4623	not_mentioned	incorrect	ok	not_mentioned	released	option_probability
Clef-flash	imcs21	test	10273736	symptom_059	10273736	0.002425122	18.698322500102222	not_mentioned	0.8802	not_mentioned	correct	ok	not_mentioned	released	option_probability
Clef-flash	imcs21	test	10273736	symptom_060	10273736	0.002425122	18.698322500102222	not_mentioned	0.9343	not_mentioned	correct	ok	not_mentioned	released	option_probability
Clef-flash	imcs21	test	10273736	symptom_061	10273736	0.002425122	18.698322500102222	not_mentioned	0.9085	not_mentioned	correct	ok	not_mentioned	released	option_probability
Clef-flash	imcs21	test	10273736	symptom_062	10273736	0.002425122	18.698322500102222	not_mentioned	0.827	not_mentioned	correct	ok	not_mentioned	released	option_probability
Clef-flash	imcs21	test	10273736	symptom_063	10273736	0.002425122	18.698322500102222	not_mentioned	0.8684	not_mentioned	correct	ok	not_mentioned	released	option_probability
Clef-flash	imcs21	test	10273736	symptom_064	10273736	0.002425122	18.698322500102222	not_mentioned	0.9631	not_mentioned	correct	ok	not_mentioned	released	option_probability
Clef-flash	imcs21	test	10273736	symptom_065	10273736	0.002425122	18.698322500102222	not_mentioned	0.9707	not_mentioned	correct	ok	not_mentioned	released	option_probability
Clef-flash	imcs21	test	10273736	symptom_066	10273736	0.002425122	18.698322500102222	not_mentioned	0.8695	not_mentioned	correct	ok	not_mentioned	released	option_probability
Clef-flash	imcs21	test	10273736	symptom_067	10273736	0.002425122	18.698322500102222	not_mentioned	0.9678	not_mentioned	correct	ok	not_mentioned	released	option_probability
Clef-flash	imcs21	test	10273736	symptom_068	10273736	0.002425122	18.698322500102222	not_mentioned	0.9118	not_mentioned	correct	ok	not_mentioned	released	option_probability
Clef-flash	imcs21	test	10273736	symptom_069	10273736	0.002425122	18.698322500102222	not_mentioned	0.9473	not_mentioned	correct	ok	not_mentioned	released	option_probability
Clef-flash	imcs21	test	10273736	symptom_070	10273736	0.002425122	18.698322500102222	not_mentioned	0.9157	not_mentioned	correct	ok	not_mentioned	released	option_probability
Clef-flash	imcs21	test	10273736	symptom_071	10273736	0.002425122	18.698322500102222	not_mentioned	0.8943	not_mentioned	correct	ok	not_mentioned	released	option_probability
Clef-flash	imcs21	test	10273736	symptom_072	10273736	0.002425122	18.698322500102222	uncertain	0.606	not_mentioned	incorrect	ok	not_mentioned	released	option_probability
Clef-flash	imcs21	test	10273736	symptom_073	10273736	0.002425122	18.698322500102222	not_mentioned	0.9665	not_mentioned	correct	ok	not_mentioned	released	option_probability
Clef-flash	imcs21	test	10273736	symptom_074	10273736	0.002425122	18.698322500102222	not_mentioned	0.9222	not_mentioned	correct	ok	not_mentioned	released	option_probability
Clef-flash	imcs21	test	10273736	symptom_075	10273736	0.002425122	18.698322500102222	not_mentioned	0.869	not_mentioned	correct	ok	not_mentioned	released	option_probability
Clef-flash	imcs21	test	10273736	symptom_076	10273736	0.002425122	18.698322500102222	not_mentioned	0.9415	not_mentioned	correct	ok	not_mentioned	released	option_probability
Clef-flash	imcs21	test	10273736	symptom_077	10273736	0.002425122	18.698322500102222	not_mentioned	0.9373	not_mentioned	correct	ok	not_mentioned	released	option_probability
Clef-flash	imcs21	test	10273736	symptom_078	10273736	0.002425122	18.698322500102222	not_mentioned	0.822	not_mentioned	correct	ok	not_mentioned	released	option_probability
Clef-flash	imcs21	test	10273736	symptom_079	10273736	0.002425122	18.698322500102222	not_mentioned	0.9318	not_mentioned	correct	ok	not_mentioned	released	option_probability
Clef-flash	imcs21	test	10273736	symptom_080	10273736	0.002425122	18.698322500102222	not_mentioned	0.5324	not_mentioned	correct	ok	not_mentioned	released	option_probability
Clef-flash	imcs21	test	10273736	symptom_081	10273736	0.002425122	18.698322500102222	not_mentioned	0.966	not_mentioned	correct	ok	not_mentioned	released	option_probability
Clef-flash	imcs21	test	10273736	symptom_082	10273736	0.002425122	18.698322500102222	not_mentioned	0.9618	not_mentioned	correct	ok	not_mentioned	released	option_probability
Clef-flash	imcs21	test	10273736	symptom_083	10273736	0.002425122	18.698322500102222	uncertain	0.9041	positive	incorrect	ok	positive	released	option_probability
Clef-flash	imcs21	test	10273736	symptom_084	10273736	0.002425122	18.698322500102222	not_mentioned	0.9103	not_mentioned	correct	ok	not_mentioned	released	option_probability
Clef-flash	imcs21	test	10273736	symptom_085	10273736	0.002425122	18.698322500102222	not_mentioned	0.9431	not_mentioned	correct	ok	not_mentioned	released	option_probability
Clef-flash	imcs21	test	10273736	symptom_086	10273736	0.002425122	18.698322500102222	not_mentioned	0.3837	not_mentioned	correct	ok	not_mentioned	released	option_probability
Clef-flash	imcs21	test	10273736	symptom_087	10273736	0.002425122	18.698322500102222	not_mentioned	0.935	not_mentioned	correct	ok	not_mentioned	released	option_probability
Clef-flash	imcs21	test	10273736	symptom_088	10273736	0.002425122	18.698322500102222	not_mentioned	0.9464	not_mentioned	correct	ok	not_mentioned	released	option_probability
Clef-flash	imcs21	test	10273736	symptom_089	10273736	0.002425122	18.698322500102222	uncertain	0.5439	not_mentioned	incorrect	ok	not_mentioned	released	option_probability
Clef-flash	imcs21	test	10273736	symptom_090	10273736	0.002425122	18.698322500102222	not_mentioned	0.7452	not_mentioned	correct	ok	not_mentioned	released	option_probability
Clef-flash	imcs21	test	10273736	symptom_091	10273736	0.002425122	18.698322500102222	not_mentioned	0.9256	not_mentioned	correct	ok	not_mentioned	released	option_probability
Clef-flash	imcs21	test	10273736	symptom_092	10273736	0.002425122	18.698322500102222	not_mentioned	0.6459	not_mentioned	correct	ok	not_mentioned	released	option_probability
Clef-flash	imcs21	test	10273736	symptom_093	10273736	0.002425122	18.698322500102222	not_mentioned	0.9738	not_mentioned	correct	ok	not_mentioned	released	option_probability
Clef-flash	imcs21	test	10273736	symptom_094	10273736	0.002425122	18.698322500102222	not_mentioned	0.9068	not_mentioned	correct	ok	not_mentioned	released	option_probability
Clef-flash	imcs21	test	10273736	symptom_095	10273736	0.002425122	18.698322500102222	not_mentioned	0.8348	not_mentioned	correct	ok	not_mentioned	released	option_probability
Clef-flash	imcs21	test	10273736	symptom_096	10273736	0.002425122	18.698322500102222	not_mentioned	0.9712	not_mentioned	correct	ok	not_mentioned	released	option_probability
Clef-flash	imcs21	test	10273736	symptom_097	10273736	0.002425122	18.698322500102222	not_mentioned	0.8573	not_mentioned	correct	ok	not_mentioned	released	option_probability
Clef-flash	imcs21	test	10273736	symptom_098	10273736	0.002425122	18.698322500102222	not_mentioned	0.8505	not_mentioned	correct	ok	not_mentioned	released	option_probability
Clef-flash	imcs21	test	10273736	symptom_099	10273736	0.002425122	18.698322500102222	not_mentioned	0.6366	not_mentioned	correct	ok	not_mentioned	released	option_probability
Clef-flash	imcs21	test	10273736	symptom_100	10273736	0.002425122	18.698322500102222	not_mentioned	0.4476	not_mentioned	correct	ok	not_mentioned	released	option_probability
Clef-flash	imcs21	test	10273736	symptom_101	10273736	0.002425122	18.698322500102222	not_mentioned	0.8245	not_mentioned	correct	ok	not_mentioned	released	option_probability
Clef-flash	imcs21	test	10273736	symptom_102	10273736	0.002425122	18.698322500102222	not_mentioned	0.767	not_mentioned	correct	ok	not_mentioned	released	option_probability
Clef-flash	imcs21	test	10273736	symptom_103	10273736	0.002425122	18.698322500102222	not_mentioned	0.9423	not_mentioned	correct	ok	not_mentioned	released	option_probability
Clef-flash	imcs21	test	10273736	symptom_104	10273736	0.002425122	18.698322500102222	not_mentioned	0.5054	not_mentioned	correct	ok	not_mentioned	released	option_probability
Clef-flash	imcs21	test	10273736	symptom_105	10273736	0.002425122	18.698322500102222	not_mentioned	0.5923	not_mentioned	correct	ok	not_mentioned	released	option_probability
Clef-flash	imcs21	test	10273736	symptom_106	10273736	0.002425122	18.698322500102222	not_mentioned	0.839	not_mentioned	correct	ok	not_mentioned	released	option_probability
Clef-flash	imcs21	test	10273736	symptom_107	10273736	0.002425122	18.698322500102222	not_mentioned	0.9634	not_mentioned	correct	ok	not_mentioned	released	option_probability
Clef-flash	imcs21	test	10273736	symptom_108	10273736	0.002425122	18.698322500102222	not_mentioned	0.9575	not_mentioned	correct	ok	not_mentioned	released	option_probability
Clef-flash	imcs21	test	10273736	symptom_109	10273736	0.002425122	18.698322500102222	uncertain	0.4947	not_mentioned	incorrect	ok	not_mentioned	released	option_probability
Clef-flash	imcs21	test	10273736	symptom_110	10273736	0.002425122	18.698322500102222	not_mentioned	0.9569	not_mentioned	correct	ok	not_mentioned	released	option_probability
Clef-flash	imcs21	test	10273736	symptom_111	10273736	0.002425122	18.698322500102222	not_mentioned	0.9709	not_mentioned	correct	ok	not_mentioned	released	option_probability
Clef-flash	imcs21	test	10273736	symptom_112	10273736	0.002425122	18.698322500102222	not_mentioned	0.9265	not_mentioned	correct	ok	not_mentioned	released	option_probability
Clef-flash	imcs21	test	10273736	symptom_113	10273736	0.002425122	18.698322500102222	not_mentioned	0.8549	not_mentioned	correct	ok	not_mentioned	released	option_probability
Clef-flash	imcs21	test	10273736	symptom_114	10273736	0.002425122	18.698322500102222	not_mentioned	0.8738	not_mentioned	correct	ok	not_mentioned	released	option_probability
Clef-flash	imcs21	test	10273736	symptom_115	10273736	0.002425122	18.698322500102222	not_mentioned	0.9366	not_mentioned	correct	ok	not_mentioned	released	option_probability
Clef-flash	imcs21	test	10273736	symptom_116	10273736	0.002425122	18.698322500102222	uncertain	0.5709	not_mentioned	incorrect	ok	not_mentioned	released	option_probability
Clef-flash	imcs21	test	10273736	symptom_117	10273736	0.002425122	18.698322500102222	not_mentioned	0.9472	not_mentioned	correct	ok	not_mentioned	released	option_probability
Clef-flash	imcs21	test	10273736	symptom_118	10273736	0.002425122	18.698322500102222	not_mentioned	0.9429	not_mentioned	correct	ok	not_mentioned	released	option_probability
Clef-flash	imcs21	test	10273736	symptom_119	10273736	0.002425122	18.698322500102222	not_mentioned	0.5033	not_mentioned	correct	ok	not_mentioned	released	option_probability
Clef-flash	imcs21	test	10273736	symptom_120	10273736	0.002425122	18.698322500102222	not_mentioned	0.8306	not_mentioned	correct	ok	not_mentioned	released	option_probability
Clef-flash	imcs21	test	10273736	symptom_121	10273736	0.002425122	18.698322500102222	not_mentioned	0.8532	not_mentioned	correct	ok	not_mentioned	released	option_probability
Clef-flash	imcs21	test	10273736	symptom_122	10273736	0.002425122	18.698322500102222	not_mentioned	0.8769	not_mentioned	correct	ok	not_mentioned	released	option_probability
Clef-flash	imcs21	test	10273736	symptom_123	10273736	0.002425122	18.698322500102222	not_mentioned	0.4874	not_mentioned	correct	ok	not_mentioned	released	option_probability
Clef-flash	imcs21	test	10273736	symptom_124	10273736	0.002425122	18.698322500102222	not_mentioned	0.6625	not_mentioned	correct	ok	not_mentioned	released	option_probability
Clef-flash	imcs21	test	10273736	symptom_125	10273736	0.002425122	18.698322500102222	not_mentioned	0.8665	not_mentioned	correct	ok	not_mentioned	released	option_probability
Clef-flash	imcs21	test	10273736	symptom_126	10273736	0.002425122	18.698322500102222	not_mentioned	0.9379	not_mentioned	correct	ok	not_mentioned	released	option_probability
Clef-flash	imcs21	test	10273736	symptom_127	10273736	0.002425122	18.698322500102222	not_mentioned	0.8278	not_mentioned	correct	ok	not_mentioned	released	option_probability
Clef-flash	imcs21	test	10273736	symptom_128	10273736	0.002425122	18.698322500102222	not_mentioned	0.7255	not_mentioned	correct	ok	not_mentioned	released	option_probability
Clef-flash	imcs21	test	10273736	symptom_129	10273736	0.002425122	18.698322500102222	not_mentioned	0.9587	not_mentioned	correct	ok	not_mentioned	released	option_probability
Clef-flash	imcs21	test	10273736	symptom_130	10273736	0.002425122	18.698322500102222	not_mentioned	0.8765000000000001	not_mentioned	correct	ok	not_mentioned	released	option_probability
Clef-flash	imcs21	test	10273736	symptom_131	10273736	0.002425122	18.698322500102222	not_mentioned	0.8613	not_mentioned	correct	ok	not_mentioned	released	option_probability
Clef-flash	imcs21	test	10273736	symptom_132	10273736	0.002425122	18.698322500102222	not_mentioned	0.9553	not_mentioned	correct	ok	not_mentioned	released	option_probability
Clef-flash	imcs21	test	10273736	symptom_133	10273736	0.002425122	18.698322500102222	not_mentioned	0.9347	not_mentioned	correct	ok	not_mentioned	released	option_probability
Clef-flash	imcs21	test	10273736	symptom_134	10273736	0.002425122	18.698322500102222	not_mentioned	0.9258	not_mentioned	correct	ok	not_mentioned	released	option_probability
Clef-flash	imcs21	test	10273736	symptom_135	10273736	0.002425122	18.698322500102222	not_mentioned	0.9314	not_mentioned	correct	ok	not_mentioned	released	option_probability
Clef-flash	imcs21	test	10273736	symptom_136	10273736	0.002425122	18.698322500102222	not_mentioned	0.9307	not_mentioned	correct	ok	not_mentioned	released	option_probability
Clef-flash	imcs21	test	10273736	symptom_137	10273736	0.002425122	18.698322500102222	not_mentioned	0.7797000000000001	not_mentioned	correct	ok	not_mentioned	released	option_probability
Clef-flash	imcs21	test	10273736	symptom_138	10273736	0.002425122	18.698322500102222	not_mentioned	0.6214000000000001	not_mentioned	correct	ok	not_mentioned	released	option_probability
Clef-flash	imcs21	test	10273736	symptom_139	10273736	0.002425122	18.698322500102222	not_mentioned	0.8111	not_mentioned	correct	ok	not_mentioned	released	option_probability
Clef-flash	imcs21	test	10273736	symptom_140	10273736	0.002425122	18.698322500102222	not_mentioned	0.9536	not_mentioned	correct	ok	not_mentioned	released	option_probability
Clef-flash	imcs21	test	10273736	symptom_141	10273736	0.002425122	18.698322500102222	not_mentioned	0.9127	not_mentioned	correct	ok	not_mentioned	released	option_probability
Clef-flash	imcs21	test	10273736	symptom_142	10273736	0.002425122	18.698322500102222	not_mentioned	0.9676	not_mentioned	correct	ok	not_mentioned	released	option_probability
Clef-flash	imcs21	test	10273736	symptom_143	10273736	0.002425122	18.698322500102222	not_mentioned	0.9565	not_mentioned	correct	ok	not_mentioned	released	option_probability
Clef-flash	imcs21	test	10273736	symptom_144	10273736	0.002425122	18.698322500102222	not_mentioned	0.9527	not_mentioned	correct	ok	not_mentioned	released	option_probability
Clef-flash	imcs21	test	10273736	symptom_145	10273736	0.002425122	18.698322500102222	not_mentioned	0.892	not_mentioned	correct	ok	not_mentioned	released	option_probability
Clef-flash	imcs21	test	10273736	symptom_146	10273736	0.002425122	18.698322500102222	not_mentioned	0.5825	not_mentioned	correct	ok	not_mentioned	released	option_probability
Clef-flash	imcs21	test	10273736	symptom_147	10273736	0.002425122	18.698322500102222	not_mentioned	0.9256	not_mentioned	correct	ok	not_mentioned	released	option_probability
Clef-flash	imcs21	test	10273736	symptom_148	10273736	0.002425122	18.698322500102222	not_mentioned	0.8605	not_mentioned	correct	ok	not_mentioned	released	option_probability
Clef-flash	imcs21	test	10273736	symptom_149	10273736	0.002425122	18.698322500102222	not_mentioned	0.9124	not_mentioned	correct	ok	not_mentioned	released	option_probability
Clef-flash	imcs21	test	10273736	symptom_150	10273736	0.002425122	18.698322500102222	not_mentioned	0.9547	not_mentioned	correct	ok	not_mentioned	released	option_probability
Clef-flash	imcs21	test	10273736	symptom_151	10273736	0.002425122	18.698322500102222	not_mentioned	0.9188	not_mentioned	correct	ok	not_mentioned	released	option_probability
Clef-flash	imcs21	test	10273736	symptom_152	10273736	0.002425122	18.698322500102222	not_mentioned	0.882	not_mentioned	correct	ok	not_mentioned	released	option_probability
Clef-flash	imcs21	test	10273736	symptom_153	10273736	0.002425122	18.698322500102222	not_mentioned	0.9301	not_mentioned	correct	ok	not_mentioned	released	option_probability
Clef-flash	imcs21	test	10273736	symptom_154	10273736	0.002425122	18.698322500102222	uncertain	0.4419	not_mentioned	incorrect	ok	not_mentioned	released	option_probability
Clef-flash	imcs21	test	10273736	symptom_155	10273736	0.002425122	18.698322500102222	not_mentioned	0.8059000000000001	not_mentioned	correct	ok	not_mentioned	released	option_probability
Clef-flash	imcs21	test	10273736	symptom_156	10273736	0.002425122	18.698322500102222	not_mentioned	0.9406	not_mentioned	correct	ok	not_mentioned	released	option_probability
Clef-flash	imcs21	test	10273736	symptom_157	10273736	0.002425122	18.698322500102222	not_mentioned	0.7413	not_mentioned	correct	ok	not_mentioned	released	option_probability
Clef-flash	imcs21	test	10273736	symptom_158	10273736	0.002425122	18.698322500102222	uncertain	0.8468	not_mentioned	incorrect	ok	not_mentioned	released	option_probability
Clef-flash	imcs21	test	10273736	symptom_159	10273736	0.002425122	18.698322500102222	not_mentioned	0.9394	not_mentioned	correct	ok	not_mentioned	released	option_probability
Clef-flash	imcs21	test	10273736	symptom_160	10273736	0.002425122	18.698322500102222	not_mentioned	0.9496	not_mentioned	correct	ok	not_mentioned	released	option_probability
Clef-flash	imcs21	test	10273736	symptom_161	10273736	0.002425122	18.698322500102222	not_mentioned	0.9696	not_mentioned	correct	ok	not_mentioned	released	option_probability
Clef-flash	imcs21	test	10273736	symptom_162	10273736	0.002425122	18.698322500102222	not_mentioned	0.8218	not_mentioned	correct	ok	not_mentioned	released	option_probability
Clef-flash	imcs21	test	10273736	symptom_163	10273736	0.002425122	18.698322500102222	not_mentioned	0.9	not_mentioned	correct	ok	not_mentioned	released	option_probability
Clef-flash	imcs21	test	10273736	symptom_164	10273736	0.002425122	18.698322500102222	not_mentioned	0.8484	not_mentioned	correct	ok	not_mentioned	released	option_probability
Clef-flash	imcs21	test	10273736	symptom_165	10273736	0.002425122	18.698322500102222	not_mentioned	0.8096	not_mentioned	correct	ok	not_mentioned	released	option_probability
Clef-flash	imcs21	test	10273736	symptom_166	10273736	0.002425122	18.698322500102222	not_mentioned	0.8233	not_mentioned	correct	ok	not_mentioned	released	option_probability
Clef-flash	imcs21	test	10273736	symptom_167	10273736	0.002425122	18.698322500102222	positive	0.654	not_mentioned	incorrect	ok	not_mentioned	released	option_probability
Clef-flash	imcs21	test	10273736	symptom_168	10273736	0.002425122	18.698322500102222	not_mentioned	0.9173	not_mentioned	correct	ok	not_mentioned	released	option_probability
Clef-flash	imcs21	test	10273736	symptom_169	10273736	0.002425122	18.698322500102222	not_mentioned	0.6183	not_mentioned	correct	ok	not_mentioned	released	option_probability
Clef-flash	imcs21	test	10273736	symptom_170	10273736	0.002425122	18.698322500102222	not_mentioned	0.9392	not_mentioned	correct	ok	not_mentioned	released	option_probability
Clef-flash	imcs21	test	10273736	symptom_171	10273736	0.002425122	18.698322500102222	not_mentioned	0.6921	not_mentioned	correct	ok	not_mentioned	released	option_probability
Clef-flash	imcs21	test	10273736	symptom_172	10273736	0.002425122	18.698322500102222	not_mentioned	0.8393	not_mentioned	correct	ok	not_mentioned	released	option_probability
Clef-flash	imcs21	test	10273736	symptom_173	10273736	0.002425122	18.698322500102222	not_mentioned	0.8021	not_mentioned	correct	ok	not_mentioned	released	option_probability
Clef-flash	imcs21	test	10273736	symptom_174	10273736	0.002425122	18.698322500102222	not_mentioned	0.8261	not_mentioned	correct	ok	not_mentioned	released	option_probability
Clef-flash	imcs21	test	10273736	symptom_175	10273736	0.002425122	18.698322500102222	not_mentioned	0.7435	not_mentioned	correct	ok	not_mentioned	released	option_probability
Clef-flash	imcs21	test	10273736	symptom_176	10273736	0.002425122	18.698322500102222	not_mentioned	0.7827	not_mentioned	correct	ok	not_mentioned	released	option_probability
Clef-flash	imcs21	test	10273736	symptom_177	10273736	0.002425122	18.698322500102222	not_mentioned	0.7512	not_mentioned	correct	ok	not_mentioned	released	option_probability
Clef-flash	imcs21	test	10273736	symptom_178	10273736	0.002425122	18.698322500102222	not_mentioned	0.8177	not_mentioned	correct	ok	not_mentioned	released	option_probability
Clef-flash	imcs21	test	10273736	symptom_179	10273736	0.002425122	18.698322500102222	not_mentioned	0.7892	not_mentioned	correct	ok	not_mentioned	released	option_probability
Clef-flash	imcs21	test	10273736	symptom_180	10273736	0.002425122	18.698322500102222	not_mentioned	0.9098	not_mentioned	correct	ok	not_mentioned	released	option_probability
Clef-flash	imcs21	test	10273736	symptom_181	10273736	0.002425122	18.698322500102222	not_mentioned	0.8131	not_mentioned	correct	ok	not_mentioned	released	option_probability
Clef-flash	imcs21	test	10273736	symptom_182	10273736	0.002425122	18.698322500102222	not_mentioned	0.9023	not_mentioned	correct	ok	not_mentioned	released	option_probability
Clef-flash	imcs21	test	10273736	symptom_183	10273736	0.002425122	18.698322500102222	not_mentioned	0.9304	not_mentioned	correct	ok	not_mentioned	released	option_probability
Clef-flash	imcs21	test	10273736	symptom_184	10273736	0.002425122	18.698322500102222	not_mentioned	0.8895	not_mentioned	correct	ok	not_mentioned	released	option_probability
Clef-flash	imcs21	test	10273736	symptom_185	10273736	0.002425122	18.698322500102222	not_mentioned	0.4718	not_mentioned	correct	ok	not_mentioned	released	option_probability
Clef-flash	imcs21	test	10273736	symptom_186	10273736	0.002425122	18.698322500102222	not_mentioned	0.9085	not_mentioned	correct	ok	not_mentioned	released	option_probability
Clef-flash	imcs21	test	10273736	symptom_187	10273736	0.002425122	18.698322500102222	not_mentioned	0.6363	not_mentioned	correct	ok	not_mentioned	released	option_probability
Clef-flash	imcs21	test	10273736	symptom_188	10273736	0.002425122	18.698322500102222	not_mentioned	0.7268	not_mentioned	correct	ok	not_mentioned	released	option_probability
Clef-flash	imcs21	test	10273736	symptom_189	10273736	0.002425122	18.698322500102222	not_mentioned	0.7454	not_mentioned	correct	ok	not_mentioned	released	option_probability
Clef-flash	imcs21	test	10273736	symptom_190	10273736	0.002425122	18.698322500102222	not_mentioned	0.861	not_mentioned	correct	ok	not_mentioned	released	option_probability
Clef-flash	imcs21	test	10273736	symptom_191	10273736	0.002425122	18.698322500102222	not_mentioned	0.8887	not_mentioned	correct	ok	not_mentioned	released	option_probability
Clef-flash	imcs21	test	10273736	symptom_192	10273736	0.002425122	18.698322500102222	not_mentioned	0.8882	not_mentioned	correct	ok	not_mentioned	released	option_probability
Clef-flash	imcs21	test	10273736	symptom_193	10273736	0.002425122	18.698322500102222	not_mentioned	0.8983	not_mentioned	correct	ok	not_mentioned	released	option_probability
Clef-flash	imcs21	test	10273736	symptom_194	10273736	0.002425122	18.698322500102222	not_mentioned	0.9418	not_mentioned	correct	ok	not_mentioned	released	option_probability
Clef-flash	imcs21	test	10273736	symptom_195	10273736	0.002425122	18.698322500102222	not_mentioned	0.9767	not_mentioned	correct	ok	not_mentioned	released	option_probability
Clef-flash	imcs21	test	10273736	symptom_196	10273736	0.002425122	18.698322500102222	not_mentioned	0.9803	not_mentioned	correct	ok	not_mentioned	released	option_probability
Clef-flash	imcs21	test	10273736	symptom_197	10273736	0.002425122	18.698322500102222	not_mentioned	0.9536	not_mentioned	correct	ok	not_mentioned	released	option_probability
Clef-flash	imcs21	test	10273736	symptom_198	10273736	0.002425122	18.698322500102222	not_mentioned	0.9615	not_mentioned	correct	ok	not_mentioned	released	option_probability
Clef-flash	imcs21	test	10273736	symptom_199	10273736	0.002425122	18.698322500102222	not_mentioned	0.9418	not_mentioned	correct	ok	not_mentioned	released	option_probability
Clef-flash	imcs21	test	10273736	symptom_200	10273736	0.002425122	18.698322500102222	not_mentioned	0.9233	not_mentioned	correct	ok	not_mentioned	released	option_probability
Clef-flash	imcs21	test	10273736	symptom_201	10273736	0.002425122	18.698322500102222	not_mentioned	0.9389	not_mentioned	correct	ok	not_mentioned	released	option_probability
Clef-flash	imcs21	test	10273736	symptom_202	10273736	0.002425122	18.698322500102222	uncertain	0.4976	not_mentioned	incorrect	ok	not_mentioned	released	option_probability
Clef-flash	imcs21	test	10273736	symptom_203	10273736	0.002425122	18.698322500102222	not_mentioned	0.8677	not_mentioned	correct	ok	not_mentioned	released	option_probability
Clef-flash	imcs21	test	10273736	symptom_204	10273736	0.002425122	18.698322500102222	not_mentioned	0.9186	not_mentioned	correct	ok	not_mentioned	released	option_probability
Clef-flash	imcs21	test	10273736	symptom_205	10273736	0.002425122	18.698322500102222	not_mentioned	0.8944	not_mentioned	correct	ok	not_mentioned	released	option_probability
Clef-flash	imcs21	test	10273736	symptom_206	10273736	0.002425122	18.698322500102222	not_mentioned	0.9049	not_mentioned	correct	ok	not_mentioned	released	option_probability
Clef-flash	imcs21	test	10273736	symptom_207	10273736	0.002425122	18.698322500102222	not_mentioned	0.9081	not_mentioned	correct	ok	not_mentioned	released	option_probability
Clef-flash	imcs21	test	10273736	symptom_208	10273736	0.002425122	18.698322500102222	not_mentioned	0.8884	not_mentioned	correct	ok	not_mentioned	released	option_probability
Clef-flash	imcs21	test	10273736	symptom_209	10273736	0.002425122	18.698322500102222	not_mentioned	0.8031	not_mentioned	correct	ok	not_mentioned	released	option_probability
Clef-flash	imcs21	test	10273736	symptom_210	10273736	0.002425122	18.698322500102222	not_mentioned	0.8111	not_mentioned	correct	ok	not_mentioned	released	option_probability
Clef-flash	imcs21	test	10273736	symptom_211	10273736	0.002425122	18.698322500102222	not_mentioned	0.95	not_mentioned	correct	ok	not_mentioned	released	option_probability
Clef-flash	imcs21	test	10273736	symptom_212	10273736	0.002425122	18.698322500102222	not_mentioned	0.8863	not_mentioned	correct	ok	not_mentioned	released	option_probability
Clef-flash	imcs21	test	10273736	symptom_213	10273736	0.002425122	18.698322500102222	not_mentioned	0.747	not_mentioned	correct	ok	not_mentioned	released	option_probability
Clef-flash	imcs21	test	10273736	symptom_214	10273736	0.002425122	18.698322500102222	not_mentioned	0.9384	not_mentioned	correct	ok	not_mentioned	released	option_probability
Clef-flash	imcs21	test	10273736	symptom_215	10273736	0.002425122	18.698322500102222	not_mentioned	0.9468	not_mentioned	correct	ok	not_mentioned	released	option_probability
Clef-flash	imcs21	test	10273736	symptom_216	10273736	0.002425122	18.698322500102222	not_mentioned	0.8145	not_mentioned	correct	ok	not_mentioned	released	option_probability
Clef-flash	imcs21	test	10273736	symptom_217	10273736	0.002425122	18.698322500102222	not_mentioned	0.9453	not_mentioned	correct	ok	not_mentioned	released	option_probability
Clef-flash	imcs21	test	10273736	symptom_218	10273736	0.002425122	18.698322500102222	not_mentioned	0.9425	not_mentioned	correct	ok	not_mentioned	released	option_probability
Clef-flash	imcs21	test	10273736	symptom_219	10273736	0.002425122	18.698322500102222	not_mentioned	0.9707	not_mentioned	correct	ok	not_mentioned	released	option_probability
Clef-flash	imcs21	test	10273736	symptom_220	10273736	0.002425122	18.698322500102222	not_mentioned	0.9356	not_mentioned	correct	ok	not_mentioned	released	option_probability
Clef-flash	imcs21	test	10273736	symptom_221	10273736	0.002425122	18.698322500102222	not_mentioned	0.9572	not_mentioned	correct	ok	not_mentioned	released	option_probability
Clef-flash	imcs21	test	10273736	symptom_222	10273736	0.002425122	18.698322500102222	not_mentioned	0.7642	not_mentioned	correct	ok	not_mentioned	released	option_probability
Clef-flash	imcs21	test	10273736	symptom_223	10273736	0.002425122	18.698322500102222	not_mentioned	0.9174	not_mentioned	correct	ok	not_mentioned	released	option_probability
Clef-flash	imcs21	test	10273736	symptom_224	10273736	0.002425122	18.698322500102222	not_mentioned	0.8899	not_mentioned	correct	ok	not_mentioned	released	option_probability
Clef-flash	imcs21	test	10273736	symptom_225	10273736	0.002425122	18.698322500102222	not_mentioned	0.7263	not_mentioned	correct	ok	not_mentioned	released	option_probability
Clef-flash	imcs21	test	10273736	symptom_226	10273736	0.002425122	18.698322500102222	not_mentioned	0.6356	not_mentioned	correct	ok	not_mentioned	released	option_probability
Clef-flash	imcs21	test	10273736	symptom_227	10273736	0.002425122	18.698322500102222	not_mentioned	0.8364	not_mentioned	correct	ok	not_mentioned	released	option_probability
Clef-flash	imcs21	test	10273736	symptom_228	10273736	0.002425122	18.698322500102222	not_mentioned	0.9751	not_mentioned	correct	ok	not_mentioned	released	option_probability
Clef-flash	imcs21	test	10273736	symptom_229	10273736	0.002425122	18.698322500102222	not_mentioned	0.9219	not_mentioned	correct	ok	not_mentioned	released	option_probability
Clef-flash	imcs21	test	10273736	symptom_230	10273736	0.002425122	18.698322500102222	not_mentioned	0.8208	not_mentioned	correct	ok	not_mentioned	released	option_probability
Clef-flash	imcs21	test	10273736	symptom_231	10273736	0.002425122	18.698322500102222	uncertain	0.7452	not_mentioned	incorrect	ok	not_mentioned	released	option_probability
Clef-flash	imcs21	test	10273736	symptom_232	10273736	0.002425122	18.698322500102222	not_mentioned	0.8392000000000001	not_mentioned	correct	ok	not_mentioned	released	option_probability
Clef-flash	imcs21	test	10273736	symptom_233	10273736	0.002425122	18.698322500102222	not_mentioned	0.9015	not_mentioned	correct	ok	not_mentioned	released	option_probability
Clef-flash	imcs21	test	10273736	symptom_234	10273736	0.002425122	18.698322500102222	not_mentioned	0.9564	not_mentioned	correct	ok	not_mentioned	released	option_probability
Clef-flash	imcs21	test	10273736	symptom_235	10273736	0.002425122	18.698322500102222	not_mentioned	0.9033	not_mentioned	correct	ok	not_mentioned	released	option_probability
Clef-flash	imcs21	test	10273736	symptom_236	10273736	0.002425122	18.698322500102222	not_mentioned	0.9457	not_mentioned	correct	ok	not_mentioned	released	option_probability
Clef-flash	imcs21	test	10273736	symptom_237	10273736	0.002425122	18.698322500102222	not_mentioned	0.8594	not_mentioned	correct	ok	not_mentioned	released	option_probability
Clef-flash	imcs21	test	10273736	symptom_238	10273736	0.002425122	18.698322500102222	not_mentioned	0.8341	not_mentioned	correct	ok	not_mentioned	released	option_probability
Clef-flash	imcs21	test	10273736	symptom_239	10273736	0.002425122	18.698322500102222	not_mentioned	0.9727	not_mentioned	correct	ok	not_mentioned	released	option_probability
Clef-flash	imcs21	test	10273736	symptom_240	10273736	0.002425122	18.698322500102222	uncertain	0.6059	not_mentioned	incorrect	ok	not_mentioned	released	option_probability
Clef-flash	imcs21	test	10273736	symptom_241	10273736	0.002425122	18.698322500102222	not_mentioned	0.9534	not_mentioned	correct	ok	not_mentioned	released	option_probability
Clef-flash	imcs21	test	10273736	symptom_242	10273736	0.002425122	18.698322500102222	not_mentioned	0.9383	not_mentioned	correct	ok	not_mentioned	released	option_probability
Clef-flash	imcs21	test	10273736	symptom_243	10273736	0.002425122	18.698322500102222	not_mentioned	0.8711	not_mentioned	correct	ok	not_mentioned	released	option_probability
Clef-flash	imcs21	test	10273736	symptom_244	10273736	0.002425122	18.698322500102222	not_mentioned	0.8402	not_mentioned	correct	ok	not_mentioned	released	option_probability
Clef-flash	imcs21	test	10273736	symptom_245	10273736	0.002425122	18.698322500102222	not_mentioned	0.6762	not_mentioned	correct	ok	not_mentioned	released	option_probability
Clef-flash	imcs21	test	10273736	symptom_246	10273736	0.002425122	18.698322500102222	not_mentioned	0.7955	not_mentioned	correct	ok	not_mentioned	released	option_probability
Clef-flash	imcs21	test	10273736	symptom_247	10273736	0.002425122	18.698322500102222	not_mentioned	0.8261	not_mentioned	correct	ok	not_mentioned	released	option_probability
Clef-flash	imcs21	test	10273736	symptom_248	10273736	0.002425122	18.698322500102222	not_mentioned	0.8777	not_mentioned	correct	ok	not_mentioned	released	option_probability
Clef-flash	imcs21	test	10273736	symptom_249	10273736	0.002425122	18.698322500102222	not_mentioned	0.8199	not_mentioned	correct	ok	not_mentioned	released	option_probability
Clef-flash	imcs21	test	10273736	symptom_250	10273736	0.002425122	18.698322500102222	not_mentioned	0.8053	not_mentioned	correct	ok	not_mentioned	released	option_probability
Clef-flash	imcs21	test	10273736	symptom_251	10273736	0.002425122	18.698322500102222	not_mentioned	0.805	not_mentioned	correct	ok	not_mentioned	released	option_probability
Clef-flash	imcs21	test	10273736	symptom_252	10273736	0.002425122	18.698322500102222	not_mentioned	0.904	not_mentioned	correct	ok	not_mentioned	released	option_probability
Clef-flash	imcs21	test	10273736	symptom_253	10273736	0.002425122	18.698322500102222	not_mentioned	0.9066	not_mentioned	correct	ok	not_mentioned	released	option_probability
Clef-flash	imcs21	test	10273736	symptom_254	10273736	0.002425122	18.698322500102222	not_mentioned	0.7547	not_mentioned	correct	ok	not_mentioned	released	option_probability
Clef-flash	imcs21	test	10273736	symptom_255	10273736	0.002425122	18.698322500102222	not_mentioned	0.8737	not_mentioned	correct	ok	not_mentioned	released	option_probability
Clef-flash	imcs21	test	10273736	symptom_256	10273736	0.002425122	18.698322500102222	not_mentioned	0.8864	not_mentioned	correct	ok	not_mentioned	released	option_probability
Clef-flash	imcs21	test	10273736	symptom_257	10273736	0.002425122	18.698322500102222	not_mentioned	0.9687	not_mentioned	correct	ok	not_mentioned	released	option_probability
Clef-flash	imcs21	test	10273736	symptom_258	10273736	0.002425122	18.698322500102222	not_mentioned	0.5813	not_mentioned	correct	ok	not_mentioned	released	option_probability
Clef-flash	imcs21	test	10273736	symptom_259	10273736	0.002425122	18.698322500102222	not_mentioned	0.9716	not_mentioned	correct	ok	not_mentioned	released	option_probability
Clef-flash	imcs21	test	10273736	symptom_260	10273736	0.002425122	18.698322500102222	not_mentioned	0.5481	not_mentioned	correct	ok	not_mentioned	released	option_probability
Clef-flash	imcs21	test	10273736	symptom_261	10273736	0.002425122	18.698322500102222	not_mentioned	0.9831	not_mentioned	correct	ok	not_mentioned	released	option_probability
Clef-flash	imcs21	test	10273736	symptom_262	10273736	0.002425122	18.698322500102222	not_mentioned	0.8003	not_mentioned	correct	ok	not_mentioned	released	option_probability
Clef-flash	imcs21	test	10273736	symptom_263	10273736	0.002425122	18.698322500102222	not_mentioned	0.826	not_mentioned	correct	ok	not_mentioned	released	option_probability
Clef-flash	imcs21	test	10273736	symptom_264	10273736	0.002425122	18.698322500102222	not_mentioned	0.9681	not_mentioned	correct	ok	not_mentioned	released	option_probability
Clef-flash	imcs21	test	10273736	symptom_265	10273736	0.002425122	18.698322500102222	not_mentioned	0.9702	not_mentioned	correct	ok	not_mentioned	released	option_probability
Clef-flash	imcs21	test	10273736	symptom_266	10273736	0.002425122	18.698322500102222	not_mentioned	0.9737	not_mentioned	correct	ok	not_mentioned	released	option_probability
Clef-flash	imcs21	test	10273736	symptom_267	10273736	0.002425122	18.698322500102222	not_mentioned	0.9127	not_mentioned	correct	ok	not_mentioned	released	option_probability
Clef-flash	imcs21	test	10273736	symptom_268	10273736	0.002425122	18.698322500102222	not_mentioned	0.811	not_mentioned	correct	ok	not_mentioned	released	option_probability
Clef-flash	imcs21	test	10273736	symptom_269	10273736	0.002425122	18.698322500102222	not_mentioned	0.9248	not_mentioned	correct	ok	not_mentioned	released	option_probability
Clef-flash	imcs21	test	10273736	symptom_270	10273736	0.002425122	18.698322500102222	not_mentioned	0.6784	not_mentioned	correct	ok	not_mentioned	released	option_probability
Clef-flash	imcs21	test	10273736	symptom_271	10273736	0.002425122	18.698322500102222	not_mentioned	0.9436	not_mentioned	correct	ok	not_mentioned	released	option_probability
Clef-flash	imcs21	test	10273736	symptom_272	10273736	0.002425122	18.698322500102222	not_mentioned	0.8914	not_mentioned	correct	ok	not_mentioned	released	option_probability
Clef-flash	imcs21	test	10273736	symptom_273	10273736	0.002425122	18.698322500102222	not_mentioned	0.886	not_mentioned	correct	ok	not_mentioned	released	option_probability
Clef-flash	imcs21	test	10273736	symptom_274	10273736	0.002425122	18.698322500102222	uncertain	0.7897	not_mentioned	incorrect	ok	not_mentioned	released	option_probability
Clef-flash	imcs21	test	10273736	symptom_275	10273736	0.002425122	18.698322500102222	not_mentioned	0.9296	not_mentioned	correct	ok	not_mentioned	released	option_probability
Clef-flash	imcs21	test	10273736	symptom_276	10273736	0.002425122	18.698322500102222	not_mentioned	0.9809	not_mentioned	correct	ok	not_mentioned	released	option_probability
Clef-flash	imcs21	test	10273736	symptom_277	10273736	0.002425122	18.698322500102222	not_mentioned	0.8774	not_mentioned	correct	ok	not_mentioned	released	option_probability
Clef-flash	imcs21	test	10273736	symptom_278	10273736	0.002425122	18.698322500102222	not_mentioned	0.9649	not_mentioned	correct	ok	not_mentioned	released	option_probability
Clef-flash	imcs21	test	10273736	symptom_279	10273736	0.002425122	18.698322500102222	not_mentioned	0.9193	not_mentioned	correct	ok	not_mentioned	released	option_probability
Clef-flash	imcs21	test	10273736	symptom_280	10273736	0.002425122	18.698322500102222	not_mentioned	0.7947	not_mentioned	correct	ok	not_mentioned	released	option_probability
Clef-flash	imcs21	test	10273736	symptom_281	10273736	0.002425122	18.698322500102222	not_mentioned	0.9522	not_mentioned	correct	ok	not_mentioned	released	option_probability
Clef-flash	imcs21	test	10273736	symptom_282	10273736	0.002425122	18.698322500102222	not_mentioned	0.7093	not_mentioned	correct	ok	not_mentioned	released	option_probability
Clef-flash	imcs21	test	10273736	symptom_283	10273736	0.002425122	18.698322500102222	not_mentioned	0.8864	not_mentioned	correct	ok	not_mentioned	released	option_probability
Clef-flash	imcs21	test	10273736	symptom_284	10273736	0.002425122	18.698322500102222	not_mentioned	0.9367	not_mentioned	correct	ok	not_mentioned	released	option_probability
Clef-flash	imcs21	test	10273736	symptom_285	10273736	0.002425122	18.698322500102222	not_mentioned	0.7564	not_mentioned	correct	ok	not_mentioned	released	option_probability
Clef-flash	imcs21	test	10273736	symptom_286	10273736	0.002425122	18.698322500102222	not_mentioned	0.8982	not_mentioned	correct	ok	not_mentioned	released	option_probability
Clef-flash	imcs21	test	10273736	symptom_287	10273736	0.002425122	18.698322500102222	not_mentioned	0.9558	not_mentioned	correct	ok	not_mentioned	released	option_probability
Clef-flash	imcs21	test	10273736	symptom_288	10273736	0.002425122	18.698322500102222	not_mentioned	0.9569	not_mentioned	correct	ok	not_mentioned	released	option_probability
Clef-flash	imcs21	test	10273736	symptom_289	10273736	0.002425122	18.698322500102222	not_mentioned	0.9264	not_mentioned	correct	ok	not_mentioned	released	option_probability
Clef-flash	imcs21	test	10273736	symptom_290	10273736	0.002425122	18.698322500102222	not_mentioned	0.9288	not_mentioned	correct	ok	not_mentioned	released	option_probability
Clef-flash	imcs21	test	10273736	symptom_291	10273736	0.002425122	18.698322500102222	not_mentioned	0.7489	not_mentioned	correct	ok	not_mentioned	released	option_probability
Clef-flash	imcs21	test	10273736	symptom_292	10273736	0.002425122	18.698322500102222	not_mentioned	0.9581	not_mentioned	correct	ok	not_mentioned	released	option_probability
Clef-flash	imcs21	test	10273736	symptom_293	10273736	0.002425122	18.698322500102222	not_mentioned	0.9429	not_mentioned	correct	ok	not_mentioned	released	option_probability
Clef-flash	imcs21	test	10273736	symptom_294	10273736	0.002425122	18.698322500102222	not_mentioned	0.897	not_mentioned	correct	ok	not_mentioned	released	option_probability
Clef-flash	imcs21	test	10273736	symptom_295	10273736	0.002425122	18.698322500102222	not_mentioned	0.8243	not_mentioned	correct	ok	not_mentioned	released	option_probability
Clef-flash	imcs21	test	10273736	symptom_296	10273736	0.002425122	18.698322500102222	not_mentioned	0.9463	not_mentioned	correct	ok	not_mentioned	released	option_probability
Clef-flash	imcs21	test	10273736	symptom_297	10273736	0.002425122	18.698322500102222	not_mentioned	0.7863	not_mentioned	correct	ok	not_mentioned	released	option_probability
Clef-flash	imcs21	test	10273736	symptom_298	10273736	0.002425122	18.698322500102222	not_mentioned	0.972	not_mentioned	correct	ok	not_mentioned	released	option_probability
Clef-flash	imcs21	test	10273736	symptom_299	10273736	0.002425122	18.698322500102222	not_mentioned	0.9754	not_mentioned	correct	ok	not_mentioned	released	option_probability
Clef-flash	imcs21	test	10273736	symptom_300	10273736	0.002425122	18.698322500102222	not_mentioned	0.8331	not_mentioned	correct	ok	not_mentioned	released	option_probability
Clef-flash	imcs21	test	10273736	symptom_301	10273736	0.002425122	18.698322500102222	not_mentioned	0.5002	not_mentioned	correct	ok	not_mentioned	released	option_probability
Clef-flash	imcs21	test	10273736	symptom_302	10273736	0.002425122	18.698322500102222	not_mentioned	0.7362	not_mentioned	correct	ok	not_mentioned	released	option_probability
Clef-flash	imcs21	test	10273736	symptom_303	10273736	0.002425122	18.698322500102222	not_mentioned	0.9568	not_mentioned	correct	ok	not_mentioned	released	option_probability
Clef-flash	imcs21	test	10273736	symptom_304	10273736	0.002425122	18.698322500102222	not_mentioned	0.7372	not_mentioned	correct	ok	not_mentioned	released	option_probability
Clef-flash	imcs21	test	10273736	symptom_305	10273736	0.002425122	18.698322500102222	not_mentioned	0.8358	not_mentioned	correct	ok	not_mentioned	released	option_probability
Clef-flash	imcs21	test	10273736	symptom_306	10273736	0.002425122	18.698322500102222	not_mentioned	0.7152000000000001	not_mentioned	correct	ok	not_mentioned	released	option_probability
Clef-flash	imcs21	test	10273736	symptom_307	10273736	0.002425122	18.698322500102222	not_mentioned	0.8335	not_mentioned	correct	ok	not_mentioned	released	option_probability
Clef-flash	imcs21	test	10273736	symptom_308	10273736	0.002425122	18.698322500102222	not_mentioned	0.6793	not_mentioned	correct	ok	not_mentioned	released	option_probability
Clef-flash	imcs21	test	10273736	symptom_309	10273736	0.002425122	18.698322500102222	not_mentioned	0.7769	not_mentioned	correct	ok	not_mentioned	released	option_probability
Clef-flash	imcs21	test	10273736	symptom_310	10273736	0.002425122	18.698322500102222	not_mentioned	0.9621	not_mentioned	correct	ok	not_mentioned	released	option_probability
Clef-flash	imcs21	test	10273736	symptom_311	10273736	0.002425122	18.698322500102222	not_mentioned	0.8201	not_mentioned	correct	ok	not_mentioned	released	option_probability
Clef-flash	imcs21	test	10273736	symptom_312	10273736	0.002425122	18.698322500102222	not_mentioned	0.7392	not_mentioned	correct	ok	not_mentioned	released	option_probability
Clef-flash	imcs21	test	10273736	symptom_313	10273736	0.002425122	18.698322500102222	not_mentioned	0.914	not_mentioned	correct	ok	not_mentioned	released	option_probability
Clef-flash	imcs21	test	10273736	symptom_314	10273736	0.002425122	18.698322500102222	not_mentioned	0.8979	not_mentioned	correct	ok	not_mentioned	released	option_probability
Clef-flash	imcs21	test	10273736	symptom_315	10273736	0.002425122	18.698322500102222	not_mentioned	0.9792	not_mentioned	correct	ok	not_mentioned	released	option_probability
Clef-flash	imcs21	test	10273736	symptom_316	10273736	0.002425122	18.698322500102222	not_mentioned	0.7587	not_mentioned	correct	ok	not_mentioned	released	option_probability
Clef-flash	imcs21	test	10273736	symptom_317	10273736	0.002425122	18.698322500102222	not_mentioned	0.9053	not_mentioned	correct	ok	not_mentioned	released	option_probability
Clef-flash	imcs21	test	10273736	symptom_318	10273736	0.002425122	18.698322500102222	not_mentioned	0.955	not_mentioned	correct	ok	not_mentioned	released	option_probability
Clef-flash	imcs21	test	10273736	symptom_319	10273736	0.002425122	18.698322500102222	positive	0.3606	not_mentioned	incorrect	ok	not_mentioned	released	option_probability
Clef-flash	imcs21	test	10273736	symptom_320	10273736	0.002425122	18.698322500102222	not_mentioned	0.9456	not_mentioned	correct	ok	not_mentioned	released	option_probability
Clef-flash	imcs21	test	10273736	symptom_321	10273736	0.002425122	18.698322500102222	not_mentioned	0.9578	not_mentioned	correct	ok	not_mentioned	released	option_probability
Clef-flash	imcs21	test	10273736	symptom_322	10273736	0.002425122	18.698322500102222	not_mentioned	0.9522	not_mentioned	correct	ok	not_mentioned	released	option_probability
Clef-flash	imcs21	test	10273736	symptom_323	10273736	0.002425122	18.698322500102222	not_mentioned	0.6589	not_mentioned	correct	ok	not_mentioned	released	option_probability
Clef-flash	imcs21	test	10273736	symptom_324	10273736	0.002425122	18.698322500102222	not_mentioned	0.9555	not_mentioned	correct	ok	not_mentioned	released	option_probability
Clef-flash	imcs21	test	10273736	symptom_325	10273736	0.002425122	18.698322500102222	not_mentioned	0.9647	not_mentioned	correct	ok	not_mentioned	released	option_probability
Clef-flash	imcs21	test	10273736	symptom_326	10273736	0.002425122	18.698322500102222	not_mentioned	0.9783	not_mentioned	correct	ok	not_mentioned	released	option_probability
Clef-flash	imcs21	test	10273736	symptom_327	10273736	0.002425122	18.698322500102222	not_mentioned	0.9662	not_mentioned	correct	ok	not_mentioned	released	option_probability
Clef-flash	imcs21	test	10273736	symptom_328	10273736	0.002425122	18.698322500102222	not_mentioned	0.8604	not_mentioned	correct	ok	not_mentioned	released	option_probability
Clef-flash	imcs21	test	10273736	symptom_329	10273736	0.002425122	18.698322500102222	not_mentioned	0.9771	not_mentioned	correct	ok	not_mentioned	released	option_probability
Clef-flash	imcs21	test	10273736	symptom_330	10273736	0.002425122	18.698322500102222	not_mentioned	0.932	not_mentioned	correct	ok	not_mentioned	released	option_probability
Clef-flash	imcs21	test	10273856	symptom_000	10273856	0.002480754	19.69443545793183	positive	0.8075	positive	correct	ok	positive	released	option_probability
Clef-flash	imcs21	test	10273856	symptom_001	10273856	0.002480754	19.69443545793183	negative	0.7905	positive	incorrect	ok	positive	released	option_probability
Clef-flash	imcs21	test	10273856	symptom_002	10273856	0.002480754	19.69443545793183	not_mentioned	0.8824	not_mentioned	correct	ok	not_mentioned	released	option_probability
Clef-flash	imcs21	test	10273856	symptom_003	10273856	0.002480754	19.69443545793183	not_mentioned	0.9195	not_mentioned	correct	ok	not_mentioned	released	option_probability
Clef-flash	imcs21	test	10273856	symptom_004	10273856	0.002480754	19.69443545793183	negative	0.7876	not_mentioned	incorrect	ok	not_mentioned	released	option_probability
Clef-flash	imcs21	test	10273856	symptom_005	10273856	0.002480754	19.69443545793183	not_mentioned	0.8889	not_mentioned	correct	ok	not_mentioned	released	option_probability
Clef-flash	imcs21	test	10273856	symptom_006	10273856	0.002480754	19.69443545793183	negative	0.4725	uncertain	incorrect	ok	uncertain	released	option_probability
Clef-flash	imcs21	test	10273856	symptom_007	10273856	0.002480754	19.69443545793183	not_mentioned	0.5118	not_mentioned	correct	ok	not_mentioned	released	option_probability
Clef-flash	imcs21	test	10273856	symptom_008	10273856	0.002480754	19.69443545793183	negative	0.5582	not_mentioned	incorrect	ok	not_mentioned	released	option_probability
Clef-flash	imcs21	test	10273856	symptom_009	10273856	0.002480754	19.69443545793183	negative	0.5309	positive	incorrect	ok	positive	released	option_probability
Clef-flash	imcs21	test	10273856	symptom_010	10273856	0.002480754	19.69443545793183	not_mentioned	0.4346	not_mentioned	correct	ok	not_mentioned	released	option_probability
Clef-flash	imcs21	test	10273856	symptom_011	10273856	0.002480754	19.69443545793183	not_mentioned	0.7775	not_mentioned	correct	ok	not_mentioned	released	option_probability
Clef-flash	imcs21	test	10273856	symptom_012	10273856	0.002480754	19.69443545793183	positive	0.8351	positive	correct	ok	positive	released	option_probability
Clef-flash	imcs21	test	10273856	symptom_013	10273856	0.002480754	19.69443545793183	not_mentioned	0.9353	not_mentioned	correct	ok	not_mentioned	released	option_probability
Clef-flash	imcs21	test	10273856	symptom_014	10273856	0.002480754	19.69443545793183	not_mentioned	0.5149	not_mentioned	correct	ok	not_mentioned	released	option_probability
Clef-flash	imcs21	test	10273856	symptom_015	10273856	0.002480754	19.69443545793183	negative	0.5156	not_mentioned	incorrect	ok	not_mentioned	released	option_probability
Clef-flash	imcs21	test	10273856	symptom_016	10273856	0.002480754	19.69443545793183	not_mentioned	0.8642	not_mentioned	correct	ok	not_mentioned	released	option_probability
Clef-flash	imcs21	test	10273856	symptom_017	10273856	0.002480754	19.69443545793183	not_mentioned	0.4436	not_mentioned	correct	ok	not_mentioned	released	option_probability
Clef-flash	imcs21	test	10273856	symptom_018	10273856	0.002480754	19.69443545793183	positive	0.9409	positive	correct	ok	positive	released	option_probability
Clef-flash	imcs21	test	10273856	symptom_019	10273856	0.002480754	19.69443545793183	not_mentioned	0.8375	not_mentioned	correct	ok	not_mentioned	released	option_probability
Clef-flash	imcs21	test	10273856	symptom_020	10273856	0.002480754	19.69443545793183	not_mentioned	0.3318	not_mentioned	correct	ok	not_mentioned	released	option_probability
Clef-flash	imcs21	test	10273856	symptom_021	10273856	0.002480754	19.69443545793183	not_mentioned	0.6044	not_mentioned	correct	ok	not_mentioned	released	option_probability
Clef-flash	imcs21	test	10273856	symptom_022	10273856	0.002480754	19.69443545793183	not_mentioned	0.4228	not_mentioned	correct	ok	not_mentioned	released	option_probability
Clef-flash	imcs21	test	10273856	symptom_023	10273856	0.002480754	19.69443545793183	positive	0.9578	positive	correct	ok	positive	released	option_probability
Clef-flash	imcs21	test	10273856	symptom_024	10273856	0.002480754	19.69443545793183	not_mentioned	0.652	not_mentioned	correct	ok	not_mentioned	released	option_probability
Clef-flash	imcs21	test	10273856	symptom_025	10273856	0.002480754	19.69443545793183	not_mentioned	0.4419	not_mentioned	correct	ok	not_mentioned	released	option_probability
Clef-flash	imcs21	test	10273856	symptom_026	10273856	0.002480754	19.69443545793183	positive	0.43	not_mentioned	incorrect	ok	not_mentioned	released	option_probability
Clef-flash	imcs21	test	10273856	symptom_027	10273856	0.002480754	19.69443545793183	not_mentioned	0.918	not_mentioned	correct	ok	not_mentioned	released	option_probability
Clef-flash	imcs21	test	10273856	symptom_028	10273856	0.002480754	19.69443545793183	not_mentioned	0.8469	not_mentioned	correct	ok	not_mentioned	released	option_probability
Clef-flash	imcs21	test	10273856	symptom_029	10273856	0.002480754	19.69443545793183	not_mentioned	0.8482	not_mentioned	correct	ok	not_mentioned	released	option_probability
Clef-flash	imcs21	test	10273856	symptom_030	10273856	0.002480754	19.69443545793183	not_mentioned	0.5404	not_mentioned	correct	ok	not_mentioned	released	option_probability
Clef-flash	imcs21	test	10273856	symptom_031	10273856	0.002480754	19.69443545793183	not_mentioned	0.9024	not_mentioned	correct	ok	not_mentioned	released	option_probability
Clef-flash	imcs21	test	10273856	symptom_032	10273856	0.002480754	19.69443545793183	not_mentioned	0.7153	not_mentioned	correct	ok	not_mentioned	released	option_probability
Clef-flash	imcs21	test	10273856	symptom_033	10273856	0.002480754	19.69443545793183	not_mentioned	0.8935	not_mentioned	correct	ok	not_mentioned	released	option_probability
Clef-flash	imcs21	test	10273856	symptom_034	10273856	0.002480754	19.69443545793183	not_mentioned	0.8613	not_mentioned	correct	ok	not_mentioned	released	option_probability
Clef-flash	imcs21	test	10273856	symptom_035	10273856	0.002480754	19.69443545793183	not_mentioned	0.6329	not_mentioned	correct	ok	not_mentioned	released	option_probability
Clef-flash	imcs21	test	10273856	symptom_036	10273856	0.002480754	19.69443545793183	uncertain	0.301	not_mentioned	incorrect	ok	not_mentioned	released	option_probability
Clef-flash	imcs21	test	10273856	symptom_037	10273856	0.002480754	19.69443545793183	not_mentioned	0.5943	not_mentioned	correct	ok	not_mentioned	released	option_probability
Clef-flash	imcs21	test	10273856	symptom_038	10273856	0.002480754	19.69443545793183	positive	0.9191	positive	correct	ok	positive	released	option_probability
Clef-flash	imcs21	test	10273856	symptom_039	10273856	0.002480754	19.69443545793183	not_mentioned	0.5888	not_mentioned	correct	ok	not_mentioned	released	option_probability
Clef-flash	imcs21	test	10273856	symptom_040	10273856	0.002480754	19.69443545793183	not_mentioned	0.8607	not_mentioned	correct	ok	not_mentioned	released	option_probability
Clef-flash	imcs21	test	10273856	symptom_041	10273856	0.002480754	19.69443545793183	not_mentioned	0.8505	not_mentioned	correct	ok	not_mentioned	released	option_probability
Clef-flash	imcs21	test	10273856	symptom_042	10273856	0.002480754	19.69443545793183	not_mentioned	0.8852	not_mentioned	correct	ok	not_mentioned	released	option_probability
Clef-flash	imcs21	test	10273856	symptom_043	10273856	0.002480754	19.69443545793183	positive	0.793	positive	correct	ok	positive	released	option_probability
Clef-flash	imcs21	test	10273856	symptom_044	10273856	0.002480754	19.69443545793183	positive	0.5953	not_mentioned	incorrect	ok	not_mentioned	released	option_probability
Clef-flash	imcs21	test	10273856	symptom_045	10273856	0.002480754	19.69443545793183	not_mentioned	0.6281	not_mentioned	correct	ok	not_mentioned	released	option_probability
Clef-flash	imcs21	test	10273856	symptom_046	10273856	0.002480754	19.69443545793183	not_mentioned	0.6667000000000001	not_mentioned	correct	ok	not_mentioned	released	option_probability
Clef-flash	imcs21	test	10273856	symptom_047	10273856	0.002480754	19.69443545793183	positive	0.6992	not_mentioned	incorrect	ok	not_mentioned	released	option_probability
Clef-flash	imcs21	test	10273856	symptom_048	10273856	0.002480754	19.69443545793183	not_mentioned	0.7258	not_mentioned	correct	ok	not_mentioned	released	option_probability
Clef-flash	imcs21	test	10273856	symptom_049	10273856	0.002480754	19.69443545793183	not_mentioned	0.6274000000000001	not_mentioned	correct	ok	not_mentioned	released	option_probability
Clef-flash	imcs21	test	10273856	symptom_050	10273856	0.002480754	19.69443545793183	not_mentioned	0.8267	not_mentioned	correct	ok	not_mentioned	released	option_probability
Clef-flash	imcs21	test	10273856	symptom_051	10273856	0.002480754	19.69443545793183	not_mentioned	0.7457	not_mentioned	correct	ok	not_mentioned	released	option_probability
Clef-flash	imcs21	test	10273856	symptom_052	10273856	0.002480754	19.69443545793183	not_mentioned	0.767	not_mentioned	correct	ok	not_mentioned	released	option_probability
Clef-flash	imcs21	test	10273856	symptom_053	10273856	0.002480754	19.69443545793183	not_mentioned	0.9566	not_mentioned	correct	ok	not_mentioned	released	option_probability
Clef-flash	imcs21	test	10273856	symptom_054	10273856	0.002480754	19.69443545793183	positive	0.7918	not_mentioned	incorrect	ok	not_mentioned	released	option_probability
Clef-flash	imcs21	test	10273856	symptom_055	10273856	0.002480754	19.69443545793183	not_mentioned	0.8986	not_mentioned	correct	ok	not_mentioned	released	option_probability
Clef-flash	imcs21	test	10273856	symptom_056	10273856	0.002480754	19.69443545793183	not_mentioned	0.6629	not_mentioned	correct	ok	not_mentioned	released	option_probability
Clef-flash	imcs21	test	10273856	symptom_057	10273856	0.002480754	19.69443545793183	negative	0.3645	not_mentioned	incorrect	ok	not_mentioned	released	option_probability
Clef-flash	imcs21	test	10273856	symptom_058	10273856	0.002480754	19.69443545793183	not_mentioned	0.7198	not_mentioned	correct	ok	not_mentioned	released	option_probability
Clef-flash	imcs21	test	10273856	symptom_059	10273856	0.002480754	19.69443545793183	not_mentioned	0.796	not_mentioned	correct	ok	not_mentioned	released	option_probability
Clef-flash	imcs21	test	10273856	symptom_060	10273856	0.002480754	19.69443545793183	not_mentioned	0.9287	not_mentioned	correct	ok	not_mentioned	released	option_probability
Clef-flash	imcs21	test	10273856	symptom_061	10273856	0.002480754	19.69443545793183	not_mentioned	0.9475	not_mentioned	correct	ok	not_mentioned	released	option_probability
Clef-flash	imcs21	test	10273856	symptom_062	10273856	0.002480754	19.69443545793183	not_mentioned	0.7267	not_mentioned	correct	ok	not_mentioned	released	option_probability
Clef-flash	imcs21	test	10273856	symptom_063	10273856	0.002480754	19.69443545793183	not_mentioned	0.903	not_mentioned	correct	ok	not_mentioned	released	option_probability
Clef-flash	imcs21	test	10273856	symptom_064	10273856	0.002480754	19.69443545793183	not_mentioned	0.9221	not_mentioned	correct	ok	not_mentioned	released	option_probability
Clef-flash	imcs21	test	10273856	symptom_065	10273856	0.002480754	19.69443545793183	not_mentioned	0.9708	not_mentioned	correct	ok	not_mentioned	released	option_probability
Clef-flash	imcs21	test	10273856	symptom_066	10273856	0.002480754	19.69443545793183	not_mentioned	0.8993	not_mentioned	correct	ok	not_mentioned	released	option_probability
Clef-flash	imcs21	test	10273856	symptom_067	10273856	0.002480754	19.69443545793183	not_mentioned	0.9593	not_mentioned	correct	ok	not_mentioned	released	option_probability
Clef-flash	imcs21	test	10273856	symptom_068	10273856	0.002480754	19.69443545793183	not_mentioned	0.8765000000000001	not_mentioned	correct	ok	not_mentioned	released	option_probability
Clef-flash	imcs21	test	10273856	symptom_069	10273856	0.002480754	19.69443545793183	not_mentioned	0.8543000000000001	not_mentioned	correct	ok	not_mentioned	released	option_probability
Clef-flash	imcs21	test	10273856	symptom_070	10273856	0.002480754	19.69443545793183	not_mentioned	0.9176	not_mentioned	correct	ok	not_mentioned	released	option_probability
Clef-flash	imcs21	test	10273856	symptom_071	10273856	0.002480754	19.69443545793183	not_mentioned	0.7364	not_mentioned	correct	ok	not_mentioned	released	option_probability
Clef-flash	imcs21	test	10273856	symptom_072	10273856	0.002480754	19.69443545793183	not_mentioned	0.9021	not_mentioned	correct	ok	not_mentioned	released	option_probability
Clef-flash	imcs21	test	10273856	symptom_073	10273856	0.002480754	19.69443545793183	not_mentioned	0.915	not_mentioned	correct	ok	not_mentioned	released	option_probability
Clef-flash	imcs21	test	10273856	symptom_074	10273856	0.002480754	19.69443545793183	not_mentioned	0.8732	not_mentioned	correct	ok	not_mentioned	released	option_probability
Clef-flash	imcs21	test	10273856	symptom_075	10273856	0.002480754	19.69443545793183	not_mentioned	0.708	not_mentioned	correct	ok	not_mentioned	released	option_probability
Clef-flash	imcs21	test	10273856	symptom_076	10273856	0.002480754	19.69443545793183	positive	0.3476	not_mentioned	incorrect	ok	not_mentioned	released	option_probability
Clef-flash	imcs21	test	10273856	symptom_077	10273856	0.002480754	19.69443545793183	not_mentioned	0.8944	not_mentioned	correct	ok	not_mentioned	released	option_probability
Clef-flash	imcs21	test	10273856	symptom_078	10273856	0.002480754	19.69443545793183	not_mentioned	0.8638	not_mentioned	correct	ok	not_mentioned	released	option_probability
Clef-flash	imcs21	test	10273856	symptom_079	10273856	0.002480754	19.69443545793183	not_mentioned	0.7794	not_mentioned	correct	ok	not_mentioned	released	option_probability
Clef-flash	imcs21	test	10273856	symptom_080	10273856	0.002480754	19.69443545793183	not_mentioned	0.8266	not_mentioned	correct	ok	not_mentioned	released	option_probability
Clef-flash	imcs21	test	10273856	symptom_081	10273856	0.002480754	19.69443545793183	not_mentioned	0.9639	not_mentioned	correct	ok	not_mentioned	released	option_probability
Clef-flash	imcs21	test	10273856	symptom_082	10273856	0.002480754	19.69443545793183	not_mentioned	0.9684	not_mentioned	correct	ok	not_mentioned	released	option_probability
Clef-flash	imcs21	test	10273856	symptom_083	10273856	0.002480754	19.69443545793183	not_mentioned	0.7749	not_mentioned	correct	ok	not_mentioned	released	option_probability
Clef-flash	imcs21	test	10273856	symptom_084	10273856	0.002480754	19.69443545793183	not_mentioned	0.8326	not_mentioned	correct	ok	not_mentioned	released	option_probability
Clef-flash	imcs21	test	10273856	symptom_085	10273856	0.002480754	19.69443545793183	not_mentioned	0.7248	not_mentioned	correct	ok	not_mentioned	released	option_probability
Clef-flash	imcs21	test	10273856	symptom_086	10273856	0.002480754	19.69443545793183	positive	0.861	not_mentioned	incorrect	ok	not_mentioned	released	option_probability
Clef-flash	imcs21	test	10273856	symptom_087	10273856	0.002480754	19.69443545793183	not_mentioned	0.8693	not_mentioned	correct	ok	not_mentioned	released	option_probability
Clef-flash	imcs21	test	10273856	symptom_088	10273856	0.002480754	19.69443545793183	not_mentioned	0.9222	not_mentioned	correct	ok	not_mentioned	released	option_probability
Clef-flash	imcs21	test	10273856	symptom_089	10273856	0.002480754	19.69443545793183	not_mentioned	0.5339	not_mentioned	correct	ok	not_mentioned	released	option_probability
Clef-flash	imcs21	test	10273856	symptom_090	10273856	0.002480754	19.69443545793183	uncertain	0.4622	not_mentioned	incorrect	ok	not_mentioned	released	option_probability
Clef-flash	imcs21	test	10273856	symptom_091	10273856	0.002480754	19.69443545793183	not_mentioned	0.767	not_mentioned	correct	ok	not_mentioned	released	option_probability
Clef-flash	imcs21	test	10273856	symptom_092	10273856	0.002480754	19.69443545793183	not_mentioned	0.7444	not_mentioned	correct	ok	not_mentioned	released	option_probability
Clef-flash	imcs21	test	10273856	symptom_093	10273856	0.002480754	19.69443545793183	not_mentioned	0.9157	not_mentioned	correct	ok	not_mentioned	released	option_probability
Clef-flash	imcs21	test	10273856	symptom_094	10273856	0.002480754	19.69443545793183	not_mentioned	0.6814	not_mentioned	correct	ok	not_mentioned	released	option_probability
Clef-flash	imcs21	test	10273856	symptom_095	10273856	0.002480754	19.69443545793183	not_mentioned	0.5581	not_mentioned	correct	ok	not_mentioned	released	option_probability
Clef-flash	imcs21	test	10273856	symptom_096	10273856	0.002480754	19.69443545793183	not_mentioned	0.9211	not_mentioned	correct	ok	not_mentioned	released	option_probability
Clef-flash	imcs21	test	10273856	symptom_097	10273856	0.002480754	19.69443545793183	not_mentioned	0.6146	not_mentioned	correct	ok	not_mentioned	released	option_probability
Clef-flash	imcs21	test	10273856	symptom_098	10273856	0.002480754	19.69443545793183	not_mentioned	0.5729	not_mentioned	correct	ok	not_mentioned	released	option_probability
Clef-flash	imcs21	test	10273856	symptom_099	10273856	0.002480754	19.69443545793183	not_mentioned	0.7185	not_mentioned	correct	ok	not_mentioned	released	option_probability
Clef-flash	imcs21	test	10273856	symptom_100	10273856	0.002480754	19.69443545793183	not_mentioned	0.6116	not_mentioned	correct	ok	not_mentioned	released	option_probability
Clef-flash	imcs21	test	10273856	symptom_101	10273856	0.002480754	19.69443545793183	not_mentioned	0.7871	not_mentioned	correct	ok	not_mentioned	released	option_probability
Clef-flash	imcs21	test	10273856	symptom_102	10273856	0.002480754	19.69443545793183	uncertain	0.6206	positive	incorrect	ok	positive	released	option_probability
Clef-flash	imcs21	test	10273856	symptom_103	10273856	0.002480754	19.69443545793183	not_mentioned	0.8993	not_mentioned	correct	ok	not_mentioned	released	option_probability
Clef-flash	imcs21	test	10273856	symptom_104	10273856	0.002480754	19.69443545793183	not_mentioned	0.8058	not_mentioned	correct	ok	not_mentioned	released	option_probability
Clef-flash	imcs21	test	10273856	symptom_105	10273856	0.002480754	19.69443545793183	positive	0.4675	not_mentioned	incorrect	ok	not_mentioned	released	option_probability
Clef-flash	imcs21	test	10273856	symptom_106	10273856	0.002480754	19.69443545793183	not_mentioned	0.6786	not_mentioned	correct	ok	not_mentioned	released	option_probability
Clef-flash	imcs21	test	10273856	symptom_107	10273856	0.002480754	19.69443545793183	not_mentioned	0.9373	not_mentioned	correct	ok	not_mentioned	released	option_probability
Clef-flash	imcs21	test	10273856	symptom_108	10273856	0.002480754	19.69443545793183	not_mentioned	0.9527	not_mentioned	correct	ok	not_mentioned	released	option_probability
Clef-flash	imcs21	test	10273856	symptom_109	10273856	0.002480754	19.69443545793183	not_mentioned	0.7171	not_mentioned	correct	ok	not_mentioned	released	option_probability
Clef-flash	imcs21	test	10273856	symptom_110	10273856	0.002480754	19.69443545793183	not_mentioned	0.8675	not_mentioned	correct	ok	not_mentioned	released	option_probability
Clef-flash	imcs21	test	10273856	symptom_111	10273856	0.002480754	19.69443545793183	not_mentioned	0.8798	not_mentioned	correct	ok	not_mentioned	released	option_probability
Clef-flash	imcs21	test	10273856	symptom_112	10273856	0.002480754	19.69443545793183	not_mentioned	0.8581	not_mentioned	correct	ok	not_mentioned	released	option_probability
Clef-flash	imcs21	test	10273856	symptom_113	10273856	0.002480754	19.69443545793183	not_mentioned	0.7849	not_mentioned	correct	ok	not_mentioned	released	option_probability
Clef-flash	imcs21	test	10273856	symptom_114	10273856	0.002480754	19.69443545793183	not_mentioned	0.7523	not_mentioned	correct	ok	not_mentioned	released	option_probability
Clef-flash	imcs21	test	10273856	symptom_115	10273856	0.002480754	19.69443545793183	not_mentioned	0.8847	not_mentioned	correct	ok	not_mentioned	released	option_probability
Clef-flash	imcs21	test	10273856	symptom_116	10273856	0.002480754	19.69443545793183	not_mentioned	0.6902	not_mentioned	correct	ok	not_mentioned	released	option_probability
Clef-flash	imcs21	test	10273856	symptom_117	10273856	0.002480754	19.69443545793183	not_mentioned	0.9303	not_mentioned	correct	ok	not_mentioned	released	option_probability
Clef-flash	imcs21	test	10273856	symptom_118	10273856	0.002480754	19.69443545793183	not_mentioned	0.8693	not_mentioned	correct	ok	not_mentioned	released	option_probability
Clef-flash	imcs21	test	10273856	symptom_119	10273856	0.002480754	19.69443545793183	not_mentioned	0.8413	not_mentioned	correct	ok	not_mentioned	released	option_probability
Clef-flash	imcs21	test	10273856	symptom_120	10273856	0.002480754	19.69443545793183	not_mentioned	0.7276	not_mentioned	correct	ok	not_mentioned	released	option_probability
Clef-flash	imcs21	test	10273856	symptom_121	10273856	0.002480754	19.69443545793183	not_mentioned	0.8067	not_mentioned	correct	ok	not_mentioned	released	option_probability
Clef-flash	imcs21	test	10273856	symptom_122	10273856	0.002480754	19.69443545793183	positive	0.7204	not_mentioned	incorrect	ok	not_mentioned	released	option_probability
Clef-flash	imcs21	test	10273856	symptom_123	10273856	0.002480754	19.69443545793183	not_mentioned	0.5373	not_mentioned	correct	ok	not_mentioned	released	option_probability
Clef-flash	imcs21	test	10273856	symptom_124	10273856	0.002480754	19.69443545793183	not_mentioned	0.4836	not_mentioned	correct	ok	not_mentioned	released	option_probability
Clef-flash	imcs21	test	10273856	symptom_125	10273856	0.002480754	19.69443545793183	not_mentioned	0.7641	not_mentioned	correct	ok	not_mentioned	released	option_probability
Clef-flash	imcs21	test	10273856	symptom_126	10273856	0.002480754	19.69443545793183	not_mentioned	0.871	not_mentioned	correct	ok	not_mentioned	released	option_probability
Clef-flash	imcs21	test	10273856	symptom_127	10273856	0.002480754	19.69443545793183	not_mentioned	0.7501	not_mentioned	correct	ok	not_mentioned	released	option_probability
Clef-flash	imcs21	test	10273856	symptom_128	10273856	0.002480754	19.69443545793183	not_mentioned	0.8503	not_mentioned	correct	ok	not_mentioned	released	option_probability
Clef-flash	imcs21	test	10273856	symptom_129	10273856	0.002480754	19.69443545793183	not_mentioned	0.9136	not_mentioned	correct	ok	not_mentioned	released	option_probability
Clef-flash	imcs21	test	10273856	symptom_130	10273856	0.002480754	19.69443545793183	not_mentioned	0.8056	not_mentioned	correct	ok	not_mentioned	released	option_probability
Clef-flash	imcs21	test	10273856	symptom_131	10273856	0.002480754	19.69443545793183	not_mentioned	0.4185	not_mentioned	correct	ok	not_mentioned	released	option_probability
Clef-flash	imcs21	test	10273856	symptom_132	10273856	0.002480754	19.69443545793183	not_mentioned	0.9252	not_mentioned	correct	ok	not_mentioned	released	option_probability
Clef-flash	imcs21	test	10273856	symptom_133	10273856	0.002480754	19.69443545793183	not_mentioned	0.6244000000000001	not_mentioned	correct	ok	not_mentioned	released	option_probability
Clef-flash	imcs21	test	10273856	symptom_134	10273856	0.002480754	19.69443545793183	not_mentioned	0.7912	not_mentioned	correct	ok	not_mentioned	released	option_probability
Clef-flash	imcs21	test	10273856	symptom_135	10273856	0.002480754	19.69443545793183	not_mentioned	0.8218	not_mentioned	correct	ok	not_mentioned	released	option_probability
Clef-flash	imcs21	test	10273856	symptom_136	10273856	0.002480754	19.69443545793183	not_mentioned	0.6888	not_mentioned	correct	ok	not_mentioned	released	option_probability
Clef-flash	imcs21	test	10273856	symptom_137	10273856	0.002480754	19.69443545793183	not_mentioned	0.6313	not_mentioned	correct	ok	not_mentioned	released	option_probability
Clef-flash	imcs21	test	10273856	symptom_138	10273856	0.002480754	19.69443545793183	not_mentioned	0.5937	not_mentioned	correct	ok	not_mentioned	released	option_probability
Clef-flash	imcs21	test	10273856	symptom_139	10273856	0.002480754	19.69443545793183	not_mentioned	0.6556	not_mentioned	correct	ok	not_mentioned	released	option_probability
Clef-flash	imcs21	test	10273856	symptom_140	10273856	0.002480754	19.69443545793183	not_mentioned	0.9549	not_mentioned	correct	ok	not_mentioned	released	option_probability
Clef-flash	imcs21	test	10273856	symptom_141	10273856	0.002480754	19.69443545793183	not_mentioned	0.7791	not_mentioned	correct	ok	not_mentioned	released	option_probability
Clef-flash	imcs21	test	10273856	symptom_142	10273856	0.002480754	19.69443545793183	not_mentioned	0.394	not_mentioned	correct	ok	not_mentioned	released	option_probability
Clef-flash	imcs21	test	10273856	symptom_143	10273856	0.002480754	19.69443545793183	not_mentioned	0.8051	not_mentioned	correct	ok	not_mentioned	released	option_probability
Clef-flash	imcs21	test	10273856	symptom_144	10273856	0.002480754	19.69443545793183	not_mentioned	0.8648	not_mentioned	correct	ok	not_mentioned	released	option_probability
Clef-flash	imcs21	test	10273856	symptom_145	10273856	0.002480754	19.69443545793183	not_mentioned	0.8825	not_mentioned	correct	ok	not_mentioned	released	option_probability
Clef-flash	imcs21	test	10273856	symptom_146	10273856	0.002480754	19.69443545793183	positive	0.4507	not_mentioned	incorrect	ok	not_mentioned	released	option_probability
Clef-flash	imcs21	test	10273856	symptom_147	10273856	0.002480754	19.69443545793183	not_mentioned	0.8757	not_mentioned	correct	ok	not_mentioned	released	option_probability
Clef-flash	imcs21	test	10273856	symptom_148	10273856	0.002480754	19.69443545793183	not_mentioned	0.578	not_mentioned	correct	ok	not_mentioned	released	option_probability
Clef-flash	imcs21	test	10273856	symptom_149	10273856	0.002480754	19.69443545793183	not_mentioned	0.8991	not_mentioned	correct	ok	not_mentioned	released	option_probability
Clef-flash	imcs21	test	10273856	symptom_150	10273856	0.002480754	19.69443545793183	not_mentioned	0.8086	not_mentioned	correct	ok	not_mentioned	released	option_probability
Clef-flash	imcs21	test	10273856	symptom_151	10273856	0.002480754	19.69443545793183	not_mentioned	0.8911	not_mentioned	correct	ok	not_mentioned	released	option_probability
Clef-flash	imcs21	test	10273856	symptom_152	10273856	0.002480754	19.69443545793183	not_mentioned	0.6696	not_mentioned	correct	ok	not_mentioned	released	option_probability
Clef-flash	imcs21	test	10273856	symptom_153	10273856	0.002480754	19.69443545793183	not_mentioned	0.8888	not_mentioned	correct	ok	not_mentioned	released	option_probability
Clef-flash	imcs21	test	10273856	symptom_154	10273856	0.002480754	19.69443545793183	positive	0.8095	not_mentioned	incorrect	ok	not_mentioned	released	option_probability
Clef-flash	imcs21	test	10273856	symptom_155	10273856	0.002480754	19.69443545793183	not_mentioned	0.4179	not_mentioned	correct	ok	not_mentioned	released	option_probability
Clef-flash	imcs21	test	10273856	symptom_156	10273856	0.002480754	19.69443545793183	not_mentioned	0.8089	not_mentioned	correct	ok	not_mentioned	released	option_probability
Clef-flash	imcs21	test	10273856	symptom_157	10273856	0.002480754	19.69443545793183	not_mentioned	0.5591	not_mentioned	correct	ok	not_mentioned	released	option_probability
Clef-flash	imcs21	test	10273856	symptom_158	10273856	0.002480754	19.69443545793183	not_mentioned	0.6401	not_mentioned	correct	ok	not_mentioned	released	option_probability
Clef-flash	imcs21	test	10273856	symptom_159	10273856	0.002480754	19.69443545793183	not_mentioned	0.8609	not_mentioned	correct	ok	not_mentioned	released	option_probability
Clef-flash	imcs21	test	10273856	symptom_160	10273856	0.002480754	19.69443545793183	not_mentioned	0.8036	not_mentioned	correct	ok	not_mentioned	released	option_probability
Clef-flash	imcs21	test	10273856	symptom_161	10273856	0.002480754	19.69443545793183	not_mentioned	0.7465	not_mentioned	correct	ok	not_mentioned	released	option_probability
Clef-flash	imcs21	test	10273856	symptom_162	10273856	0.002480754	19.69443545793183	not_mentioned	0.7259	not_mentioned	correct	ok	not_mentioned	released	option_probability
Clef-flash	imcs21	test	10273856	symptom_163	10273856	0.002480754	19.69443545793183	not_mentioned	0.8349	not_mentioned	correct	ok	not_mentioned	released	option_probability
Clef-flash	imcs21	test	10273856	symptom_164	10273856	0.002480754	19.69443545793183	not_mentioned	0.7058	not_mentioned	correct	ok	not_mentioned	released	option_probability
Clef-flash	imcs21	test	10273856	symptom_165	10273856	0.002480754	19.69443545793183	not_mentioned	0.4356	not_mentioned	correct	ok	not_mentioned	released	option_probability
Clef-flash	imcs21	test	10273856	symptom_166	10273856	0.002480754	19.69443545793183	not_mentioned	0.7422	not_mentioned	correct	ok	not_mentioned	released	option_probability
Clef-flash	imcs21	test	10273856	symptom_167	10273856	0.002480754	19.69443545793183	negative	0.3167	not_mentioned	incorrect	ok	not_mentioned	released	option_probability
Clef-flash	imcs21	test	10273856	symptom_168	10273856	0.002480754	19.69443545793183	not_mentioned	0.7535000000000001	not_mentioned	correct	ok	not_mentioned	released	option_probability
Clef-flash	imcs21	test	10273856	symptom_169	10273856	0.002480754	19.69443545793183	not_mentioned	0.5182	not_mentioned	correct	ok	not_mentioned	released	option_probability
Clef-flash	imcs21	test	10273856	symptom_170	10273856	0.002480754	19.69443545793183	not_mentioned	0.4923	not_mentioned	correct	ok	not_mentioned	released	option_probability
Clef-flash	imcs21	test	10273856	symptom_171	10273856	0.002480754	19.69443545793183	not_mentioned	0.7771	not_mentioned	correct	ok	not_mentioned	released	option_probability
Clef-flash	imcs21	test	10273856	symptom_172	10273856	0.002480754	19.69443545793183	not_mentioned	0.7147	not_mentioned	correct	ok	not_mentioned	released	option_probability
Clef-flash	imcs21	test	10273856	symptom_173	10273856	0.002480754	19.69443545793183	not_mentioned	0.7252	not_mentioned	correct	ok	not_mentioned	released	option_probability
Clef-flash	imcs21	test	10273856	symptom_174	10273856	0.002480754	19.69443545793183	not_mentioned	0.5623	not_mentioned	correct	ok	not_mentioned	released	option_probability
Clef-flash	imcs21	test	10273856	symptom_175	10273856	0.002480754	19.69443545793183	not_mentioned	0.5866	not_mentioned	correct	ok	not_mentioned	released	option_probability
Clef-flash	imcs21	test	10273856	symptom_176	10273856	0.002480754	19.69443545793183	not_mentioned	0.7773	not_mentioned	correct	ok	not_mentioned	released	option_probability
Clef-flash	imcs21	test	10273856	symptom_177	10273856	0.002480754	19.69443545793183	not_mentioned	0.6264	not_mentioned	correct	ok	not_mentioned	released	option_probability
Clef-flash	imcs21	test	10273856	symptom_178	10273856	0.002480754	19.69443545793183	not_mentioned	0.7941	not_mentioned	correct	ok	not_mentioned	released	option_probability
Clef-flash	imcs21	test	10273856	symptom_179	10273856	0.002480754	19.69443545793183	not_mentioned	0.8453	not_mentioned	correct	ok	not_mentioned	released	option_probability
Clef-flash	imcs21	test	10273856	symptom_180	10273856	0.002480754	19.69443545793183	not_mentioned	0.6862	not_mentioned	correct	ok	not_mentioned	released	option_probability
Clef-flash	imcs21	test	10273856	symptom_181	10273856	0.002480754	19.69443545793183	not_mentioned	0.7329	not_mentioned	correct	ok	not_mentioned	released	option_probability
Clef-flash	imcs21	test	10273856	symptom_182	10273856	0.002480754	19.69443545793183	not_mentioned	0.8688	not_mentioned	correct	ok	not_mentioned	released	option_probability
Clef-flash	imcs21	test	10273856	symptom_183	10273856	0.002480754	19.69443545793183	not_mentioned	0.9677	not_mentioned	correct	ok	not_mentioned	released	option_probability
Clef-flash	imcs21	test	10273856	symptom_184	10273856	0.002480754	19.69443545793183	not_mentioned	0.6554	not_mentioned	correct	ok	not_mentioned	released	option_probability
Clef-flash	imcs21	test	10273856	symptom_185	10273856	0.002480754	19.69443545793183	negative	0.4165	not_mentioned	incorrect	ok	not_mentioned	released	option_probability
Clef-flash	imcs21	test	10273856	symptom_186	10273856	0.002480754	19.69443545793183	not_mentioned	0.7664	not_mentioned	correct	ok	not_mentioned	released	option_probability
Clef-flash	imcs21	test	10273856	symptom_187	10273856	0.002480754	19.69443545793183	positive	0.3508	not_mentioned	incorrect	ok	not_mentioned	released	option_probability
Clef-flash	imcs21	test	10273856	symptom_188	10273856	0.002480754	19.69443545793183	not_mentioned	0.718	not_mentioned	correct	ok	not_mentioned	released	option_probability
Clef-flash	imcs21	test	10273856	symptom_189	10273856	0.002480754	19.69443545793183	not_mentioned	0.6133000000000001	not_mentioned	correct	ok	not_mentioned	released	option_probability
Clef-flash	imcs21	test	10273856	symptom_190	10273856	0.002480754	19.69443545793183	not_mentioned	0.6496000000000001	not_mentioned	correct	ok	not_mentioned	released	option_probability
Clef-flash	imcs21	test	10273856	symptom_191	10273856	0.002480754	19.69443545793183	not_mentioned	0.7361	not_mentioned	correct	ok	not_mentioned	released	option_probability
Clef-flash	imcs21	test	10273856	symptom_192	10273856	0.002480754	19.69443545793183	not_mentioned	0.8689	not_mentioned	correct	ok	not_mentioned	released	option_probability
Clef-flash	imcs21	test	10273856	symptom_193	10273856	0.002480754	19.69443545793183	not_mentioned	0.8171	not_mentioned	correct	ok	not_mentioned	released	option_probability
Clef-flash	imcs21	test	10273856	symptom_194	10273856	0.002480754	19.69443545793183	not_mentioned	0.8813	not_mentioned	correct	ok	not_mentioned	released	option_probability
Clef-flash	imcs21	test	10273856	symptom_195	10273856	0.002480754	19.69443545793183	not_mentioned	0.9421	not_mentioned	correct	ok	not_mentioned	released	option_probability
Clef-flash	imcs21	test	10273856	symptom_196	10273856	0.002480754	19.69443545793183	not_mentioned	0.9781	not_mentioned	correct	ok	not_mentioned	released	option_probability
Clef-flash	imcs21	test	10273856	symptom_197	10273856	0.002480754	19.69443545793183	not_mentioned	0.8335	not_mentioned	correct	ok	not_mentioned	released	option_probability
Clef-flash	imcs21	test	10273856	symptom_198	10273856	0.002480754	19.69443545793183	not_mentioned	0.8963	not_mentioned	correct	ok	not_mentioned	released	option_probability
Clef-flash	imcs21	test	10273856	symptom_199	10273856	0.002480754	19.69443545793183	not_mentioned	0.7904	not_mentioned	correct	ok	not_mentioned	released	option_probability
Clef-flash	imcs21	test	10273856	symptom_200	10273856	0.002480754	19.69443545793183	not_mentioned	0.8845	not_mentioned	correct	ok	not_mentioned	released	option_probability
Clef-flash	imcs21	test	10273856	symptom_201	10273856	0.002480754	19.69443545793183	not_mentioned	0.9161	not_mentioned	correct	ok	not_mentioned	released	option_probability
Clef-flash	imcs21	test	10273856	symptom_202	10273856	0.002480754	19.69443545793183	not_mentioned	0.6244	not_mentioned	correct	ok	not_mentioned	released	option_probability
Clef-flash	imcs21	test	10273856	symptom_203	10273856	0.002480754	19.69443545793183	not_mentioned	0.6641	not_mentioned	correct	ok	not_mentioned	released	option_probability
Clef-flash	imcs21	test	10273856	symptom_204	10273856	0.002480754	19.69443545793183	not_mentioned	0.9791	not_mentioned	correct	ok	not_mentioned	released	option_probability
Clef-flash	imcs21	test	10273856	symptom_205	10273856	0.002480754	19.69443545793183	negative	0.4888	not_mentioned	incorrect	ok	not_mentioned	released	option_probability
Clef-flash	imcs21	test	10273856	symptom_206	10273856	0.002480754	19.69443545793183	not_mentioned	0.9057	not_mentioned	correct	ok	not_mentioned	released	option_probability
Clef-flash	imcs21	test	10273856	symptom_207	10273856	0.002480754	19.69443545793183	not_mentioned	0.8123	not_mentioned	correct	ok	not_mentioned	released	option_probability
Clef-flash	imcs21	test	10273856	symptom_208	10273856	0.002480754	19.69443545793183	negative	0.8373	not_mentioned	incorrect	ok	not_mentioned	released	option_probability
Clef-flash	imcs21	test	10273856	symptom_209	10273856	0.002480754	19.69443545793183	not_mentioned	0.8381	not_mentioned	correct	ok	not_mentioned	released	option_probability
Clef-flash	imcs21	test	10273856	symptom_210	10273856	0.002480754	19.69443545793183	not_mentioned	0.6621	not_mentioned	correct	ok	not_mentioned	released	option_probability
Clef-flash	imcs21	test	10273856	symptom_211	10273856	0.002480754	19.69443545793183	not_mentioned	0.3881	not_mentioned	correct	ok	not_mentioned	released	option_probability
Clef-flash	imcs21	test	10273856	symptom_212	10273856	0.002480754	19.69443545793183	not_mentioned	0.7688	not_mentioned	correct	ok	not_mentioned	released	option_probability
Clef-flash	imcs21	test	10273856	symptom_213	10273856	0.002480754	19.69443545793183	not_mentioned	0.6734	not_mentioned	correct	ok	not_mentioned	released	option_probability
Clef-flash	imcs21	test	10273856	symptom_214	10273856	0.002480754	19.69443545793183	not_mentioned	0.8185	not_mentioned	correct	ok	not_mentioned	released	option_probability
Clef-flash	imcs21	test	10273856	symptom_215	10273856	0.002480754	19.69443545793183	not_mentioned	0.9423	not_mentioned	correct	ok	not_mentioned	released	option_probability
Clef-flash	imcs21	test	10273856	symptom_216	10273856	0.002480754	19.69443545793183	not_mentioned	0.735	not_mentioned	correct	ok	not_mentioned	released	option_probability
Clef-flash	imcs21	test	10273856	symptom_217	10273856	0.002480754	19.69443545793183	not_mentioned	0.8868	not_mentioned	correct	ok	not_mentioned	released	option_probability
Clef-flash	imcs21	test	10273856	symptom_218	10273856	0.002480754	19.69443545793183	not_mentioned	0.8804	not_mentioned	correct	ok	not_mentioned	released	option_probability
Clef-flash	imcs21	test	10273856	symptom_219	10273856	0.002480754	19.69443545793183	not_mentioned	0.9297	not_mentioned	correct	ok	not_mentioned	released	option_probability
Clef-flash	imcs21	test	10273856	symptom_220	10273856	0.002480754	19.69443545793183	not_mentioned	0.8808	not_mentioned	correct	ok	not_mentioned	released	option_probability
Clef-flash	imcs21	test	10273856	symptom_221	10273856	0.002480754	19.69443545793183	not_mentioned	0.9562	not_mentioned	correct	ok	not_mentioned	released	option_probability
Clef-flash	imcs21	test	10273856	symptom_222	10273856	0.002480754	19.69443545793183	positive	0.8065	not_mentioned	incorrect	ok	not_mentioned	released	option_probability
Clef-flash	imcs21	test	10273856	symptom_223	10273856	0.002480754	19.69443545793183	not_mentioned	0.8228	not_mentioned	correct	ok	not_mentioned	released	option_probability
Clef-flash	imcs21	test	10273856	symptom_224	10273856	0.002480754	19.69443545793183	not_mentioned	0.8773	not_mentioned	correct	ok	not_mentioned	released	option_probability
Clef-flash	imcs21	test	10273856	symptom_225	10273856	0.002480754	19.69443545793183	not_mentioned	0.6187	not_mentioned	correct	ok	not_mentioned	released	option_probability
Clef-flash	imcs21	test	10273856	symptom_226	10273856	0.002480754	19.69443545793183	not_mentioned	0.7968	not_mentioned	correct	ok	not_mentioned	released	option_probability
Clef-flash	imcs21	test	10273856	symptom_227	10273856	0.002480754	19.69443545793183	uncertain	0.3618	not_mentioned	incorrect	ok	not_mentioned	released	option_probability
Clef-flash	imcs21	test	10273856	symptom_228	10273856	0.002480754	19.69443545793183	not_mentioned	0.947	not_mentioned	correct	ok	not_mentioned	released	option_probability
Clef-flash	imcs21	test	10273856	symptom_229	10273856	0.002480754	19.69443545793183	not_mentioned	0.8741	not_mentioned	correct	ok	not_mentioned	released	option_probability
Clef-flash	imcs21	test	10273856	symptom_230	10273856	0.002480754	19.69443545793183	not_mentioned	0.7856	not_mentioned	correct	ok	not_mentioned	released	option_probability
Clef-flash	imcs21	test	10273856	symptom_231	10273856	0.002480754	19.69443545793183	not_mentioned	0.7835	not_mentioned	correct	ok	not_mentioned	released	option_probability
Clef-flash	imcs21	test	10273856	symptom_232	10273856	0.002480754	19.69443545793183	not_mentioned	0.3892	not_mentioned	correct	ok	not_mentioned	released	option_probability
Clef-flash	imcs21	test	10273856	symptom_233	10273856	0.002480754	19.69443545793183	not_mentioned	0.7719	not_mentioned	correct	ok	not_mentioned	released	option_probability
Clef-flash	imcs21	test	10273856	symptom_234	10273856	0.002480754	19.69443545793183	not_mentioned	0.9466	not_mentioned	correct	ok	not_mentioned	released	option_probability
Clef-flash	imcs21	test	10273856	symptom_235	10273856	0.002480754	19.69443545793183	not_mentioned	0.8006	not_mentioned	correct	ok	not_mentioned	released	option_probability
Clef-flash	imcs21	test	10273856	symptom_236	10273856	0.002480754	19.69443545793183	not_mentioned	0.9623	not_mentioned	correct	ok	not_mentioned	released	option_probability
Clef-flash	imcs21	test	10273856	symptom_237	10273856	0.002480754	19.69443545793183	not_mentioned	0.5725	not_mentioned	correct	ok	not_mentioned	released	option_probability
Clef-flash	imcs21	test	10273856	symptom_238	10273856	0.002480754	19.69443545793183	not_mentioned	0.749	not_mentioned	correct	ok	not_mentioned	released	option_probability
Clef-flash	imcs21	test	10273856	symptom_239	10273856	0.002480754	19.69443545793183	not_mentioned	0.9643	not_mentioned	correct	ok	not_mentioned	released	option_probability
Clef-flash	imcs21	test	10273856	symptom_240	10273856	0.002480754	19.69443545793183	not_mentioned	0.5786	not_mentioned	correct	ok	not_mentioned	released	option_probability
Clef-flash	imcs21	test	10273856	symptom_241	10273856	0.002480754	19.69443545793183	not_mentioned	0.9448	not_mentioned	correct	ok	not_mentioned	released	option_probability
Clef-flash	imcs21	test	10273856	symptom_242	10273856	0.002480754	19.69443545793183	not_mentioned	0.9556	not_mentioned	correct	ok	not_mentioned	released	option_probability
Clef-flash	imcs21	test	10273856	symptom_243	10273856	0.002480754	19.69443545793183	not_mentioned	0.7368	not_mentioned	correct	ok	not_mentioned	released	option_probability
Clef-flash	imcs21	test	10273856	symptom_244	10273856	0.002480754	19.69443545793183	not_mentioned	0.7723	not_mentioned	correct	ok	not_mentioned	released	option_probability
Clef-flash	imcs21	test	10273856	symptom_245	10273856	0.002480754	19.69443545793183	not_mentioned	0.7163	not_mentioned	correct	ok	not_mentioned	released	option_probability
Clef-flash	imcs21	test	10273856	symptom_246	10273856	0.002480754	19.69443545793183	not_mentioned	0.8298	not_mentioned	correct	ok	not_mentioned	released	option_probability
Clef-flash	imcs21	test	10273856	symptom_247	10273856	0.002480754	19.69443545793183	not_mentioned	0.9112	not_mentioned	correct	ok	not_mentioned	released	option_probability
Clef-flash	imcs21	test	10273856	symptom_248	10273856	0.002480754	19.69443545793183	not_mentioned	0.8867	not_mentioned	correct	ok	not_mentioned	released	option_probability
Clef-flash	imcs21	test	10273856	symptom_249	10273856	0.002480754	19.69443545793183	not_mentioned	0.8037	not_mentioned	correct	ok	not_mentioned	released	option_probability
Clef-flash	imcs21	test	10273856	symptom_250	10273856	0.002480754	19.69443545793183	not_mentioned	0.7924	not_mentioned	correct	ok	not_mentioned	released	option_probability
Clef-flash	imcs21	test	10273856	symptom_251	10273856	0.002480754	19.69443545793183	not_mentioned	0.7512	not_mentioned	correct	ok	not_mentioned	released	option_probability
Clef-flash	imcs21	test	10273856	symptom_252	10273856	0.002480754	19.69443545793183	not_mentioned	0.5165	not_mentioned	correct	ok	not_mentioned	released	option_probability
Clef-flash	imcs21	test	10273856	symptom_253	10273856	0.002480754	19.69443545793183	not_mentioned	0.9147	not_mentioned	correct	ok	not_mentioned	released	option_probability
Clef-flash	imcs21	test	10273856	symptom_254	10273856	0.002480754	19.69443545793183	uncertain	0.4814	not_mentioned	incorrect	ok	not_mentioned	released	option_probability
Clef-flash	imcs21	test	10273856	symptom_255	10273856	0.002480754	19.69443545793183	not_mentioned	0.7178	not_mentioned	correct	ok	not_mentioned	released	option_probability
Clef-flash	imcs21	test	10273856	symptom_256	10273856	0.002480754	19.69443545793183	negative	0.663	not_mentioned	incorrect	ok	not_mentioned	released	option_probability
Clef-flash	imcs21	test	10273856	symptom_257	10273856	0.002480754	19.69443545793183	not_mentioned	0.9653	not_mentioned	correct	ok	not_mentioned	released	option_probability
Clef-flash	imcs21	test	10273856	symptom_258	10273856	0.002480754	19.69443545793183	not_mentioned	0.9132	not_mentioned	correct	ok	not_mentioned	released	option_probability
Clef-flash	imcs21	test	10273856	symptom_259	10273856	0.002480754	19.69443545793183	not_mentioned	0.9069	not_mentioned	correct	ok	not_mentioned	released	option_probability
Clef-flash	imcs21	test	10273856	symptom_260	10273856	0.002480754	19.69443545793183	positive	0.7665	not_mentioned	incorrect	ok	not_mentioned	released	option_probability
Clef-flash	imcs21	test	10273856	symptom_261	10273856	0.002480754	19.69443545793183	not_mentioned	0.979	not_mentioned	correct	ok	not_mentioned	released	option_probability
Clef-flash	imcs21	test	10273856	symptom_262	10273856	0.002480754	19.69443545793183	not_mentioned	0.7995	not_mentioned	correct	ok	not_mentioned	released	option_probability
Clef-flash	imcs21	test	10273856	symptom_263	10273856	0.002480754	19.69443545793183	not_mentioned	0.8162	not_mentioned	correct	ok	not_mentioned	released	option_probability
Clef-flash	imcs21	test	10273856	symptom_264	10273856	0.002480754	19.69443545793183	not_mentioned	0.8605	not_mentioned	correct	ok	not_mentioned	released	option_probability
Clef-flash	imcs21	test	10273856	symptom_265	10273856	0.002480754	19.69443545793183	not_mentioned	0.8658	not_mentioned	correct	ok	not_mentioned	released	option_probability
Clef-flash	imcs21	test	10273856	symptom_266	10273856	0.002480754	19.69443545793183	not_mentioned	0.9807	not_mentioned	correct	ok	not_mentioned	released	option_probability
Clef-flash	imcs21	test	10273856	symptom_267	10273856	0.002480754	19.69443545793183	not_mentioned	0.7497	not_mentioned	correct	ok	not_mentioned	released	option_probability
Clef-flash	imcs21	test	10273856	symptom_268	10273856	0.002480754	19.69443545793183	not_mentioned	0.8281	not_mentioned	correct	ok	not_mentioned	released	option_probability
Clef-flash	imcs21	test	10273856	symptom_269	10273856	0.002480754	19.69443545793183	not_mentioned	0.9012	not_mentioned	correct	ok	not_mentioned	released	option_probability
Clef-flash	imcs21	test	10273856	symptom_270	10273856	0.002480754	19.69443545793183	positive	0.4643	not_mentioned	incorrect	ok	not_mentioned	released	option_probability
Clef-flash	imcs21	test	10273856	symptom_271	10273856	0.002480754	19.69443545793183	not_mentioned	0.8422	not_mentioned	correct	ok	not_mentioned	released	option_probability
Clef-flash	imcs21	test	10273856	symptom_272	10273856	0.002480754	19.69443545793183	not_mentioned	0.7806	not_mentioned	correct	ok	not_mentioned	released	option_probability
Clef-flash	imcs21	test	10273856	symptom_273	10273856	0.002480754	19.69443545793183	not_mentioned	0.8955	not_mentioned	correct	ok	not_mentioned	released	option_probability
Clef-flash	imcs21	test	10273856	symptom_274	10273856	0.002480754	19.69443545793183	not_mentioned	0.7804	not_mentioned	correct	ok	not_mentioned	released	option_probability
Clef-flash	imcs21	test	10273856	symptom_275	10273856	0.002480754	19.69443545793183	not_mentioned	0.7235	not_mentioned	correct	ok	not_mentioned	released	option_probability
Clef-flash	imcs21	test	10273856	symptom_276	10273856	0.002480754	19.69443545793183	not_mentioned	0.9684	not_mentioned	correct	ok	not_mentioned	released	option_probability
Clef-flash	imcs21	test	10273856	symptom_277	10273856	0.002480754	19.69443545793183	not_mentioned	0.8566	not_mentioned	correct	ok	not_mentioned	released	option_probability
Clef-flash	imcs21	test	10273856	symptom_278	10273856	0.002480754	19.69443545793183	not_mentioned	0.9721	not_mentioned	correct	ok	not_mentioned	released	option_probability
Clef-flash	imcs21	test	10273856	symptom_279	10273856	0.002480754	19.69443545793183	not_mentioned	0.9251	not_mentioned	correct	ok	not_mentioned	released	option_probability
Clef-flash	imcs21	test	10273856	symptom_280	10273856	0.002480754	19.69443545793183	not_mentioned	0.7262	not_mentioned	correct	ok	not_mentioned	released	option_probability
Clef-flash	imcs21	test	10273856	symptom_281	10273856	0.002480754	19.69443545793183	not_mentioned	0.9384	not_mentioned	correct	ok	not_mentioned	released	option_probability
Clef-flash	imcs21	test	10273856	symptom_282	10273856	0.002480754	19.69443545793183	not_mentioned	0.6036	not_mentioned	correct	ok	not_mentioned	released	option_probability
Clef-flash	imcs21	test	10273856	symptom_283	10273856	0.002480754	19.69443545793183	not_mentioned	0.7738	not_mentioned	correct	ok	not_mentioned	released	option_probability
Clef-flash	imcs21	test	10273856	symptom_284	10273856	0.002480754	19.69443545793183	not_mentioned	0.6956	not_mentioned	correct	ok	not_mentioned	released	option_probability
Clef-flash	imcs21	test	10273856	symptom_285	10273856	0.002480754	19.69443545793183	not_mentioned	0.6378	not_mentioned	correct	ok	not_mentioned	released	option_probability
Clef-flash	imcs21	test	10273856	symptom_286	10273856	0.002480754	19.69443545793183	not_mentioned	0.8093	not_mentioned	correct	ok	not_mentioned	released	option_probability
Clef-flash	imcs21	test	10273856	symptom_287	10273856	0.002480754	19.69443545793183	not_mentioned	0.9172	not_mentioned	correct	ok	not_mentioned	released	option_probability
Clef-flash	imcs21	test	10273856	symptom_288	10273856	0.002480754	19.69443545793183	not_mentioned	0.8691	not_mentioned	correct	ok	not_mentioned	released	option_probability
Clef-flash	imcs21	test	10273856	symptom_289	10273856	0.002480754	19.69443545793183	not_mentioned	0.7898	not_mentioned	correct	ok	not_mentioned	released	option_probability
Clef-flash	imcs21	test	10273856	symptom_290	10273856	0.002480754	19.69443545793183	not_mentioned	0.8759	not_mentioned	correct	ok	not_mentioned	released	option_probability
Clef-flash	imcs21	test	10273856	symptom_291	10273856	0.002480754	19.69443545793183	not_mentioned	0.664	not_mentioned	correct	ok	not_mentioned	released	option_probability
Clef-flash	imcs21	test	10273856	symptom_292	10273856	0.002480754	19.69443545793183	not_mentioned	0.959	not_mentioned	correct	ok	not_mentioned	released	option_probability
Clef-flash	imcs21	test	10273856	symptom_293	10273856	0.002480754	19.69443545793183	not_mentioned	0.8289	not_mentioned	correct	ok	not_mentioned	released	option_probability
Clef-flash	imcs21	test	10273856	symptom_294	10273856	0.002480754	19.69443545793183	not_mentioned	0.8093	not_mentioned	correct	ok	not_mentioned	released	option_probability
Clef-flash	imcs21	test	10273856	symptom_295	10273856	0.002480754	19.69443545793183	not_mentioned	0.8254	not_mentioned	correct	ok	not_mentioned	released	option_probability
Clef-flash	imcs21	test	10273856	symptom_296	10273856	0.002480754	19.69443545793183	not_mentioned	0.9221	not_mentioned	correct	ok	not_mentioned	released	option_probability
Clef-flash	imcs21	test	10273856	symptom_297	10273856	0.002480754	19.69443545793183	not_mentioned	0.7259	not_mentioned	correct	ok	not_mentioned	released	option_probability
Clef-flash	imcs21	test	10273856	symptom_298	10273856	0.002480754	19.69443545793183	not_mentioned	0.9545	not_mentioned	correct	ok	not_mentioned	released	option_probability
Clef-flash	imcs21	test	10273856	symptom_299	10273856	0.002480754	19.69443545793183	not_mentioned	0.8333	not_mentioned	correct	ok	not_mentioned	released	option_probability
Clef-flash	imcs21	test	10273856	symptom_300	10273856	0.002480754	19.69443545793183	not_mentioned	0.8145	not_mentioned	correct	ok	not_mentioned	released	option_probability
Clef-flash	imcs21	test	10273856	symptom_301	10273856	0.002480754	19.69443545793183	not_mentioned	0.319	not_mentioned	correct	ok	not_mentioned	released	option_probability
Clef-flash	imcs21	test	10273856	symptom_302	10273856	0.002480754	19.69443545793183	not_mentioned	0.6143000000000001	not_mentioned	correct	ok	not_mentioned	released	option_probability
Clef-flash	imcs21	test	10273856	symptom_303	10273856	0.002480754	19.69443545793183	not_mentioned	0.8958	not_mentioned	correct	ok	not_mentioned	released	option_probability
Clef-flash	imcs21	test	10273856	symptom_304	10273856	0.002480754	19.69443545793183	positive	0.8765	not_mentioned	incorrect	ok	not_mentioned	released	option_probability
Clef-flash	imcs21	test	10273856	symptom_305	10273856	0.002480754	19.69443545793183	not_mentioned	0.7526	not_mentioned	correct	ok	not_mentioned	released	option_probability
Clef-flash	imcs21	test	10273856	symptom_306	10273856	0.002480754	19.69443545793183	not_mentioned	0.7878000000000001	not_mentioned	correct	ok	not_mentioned	released	option_probability
Clef-flash	imcs21	test	10273856	symptom_307	10273856	0.002480754	19.69443545793183	not_mentioned	0.5836	not_mentioned	correct	ok	not_mentioned	released	option_probability
Clef-flash	imcs21	test	10273856	symptom_308	10273856	0.002480754	19.69443545793183	not_mentioned	0.683	not_mentioned	correct	ok	not_mentioned	released	option_probability
Clef-flash	imcs21	test	10273856	symptom_309	10273856	0.002480754	19.69443545793183	not_mentioned	0.5866	not_mentioned	correct	ok	not_mentioned	released	option_probability
Clef-flash	imcs21	test	10273856	symptom_310	10273856	0.002480754	19.69443545793183	not_mentioned	0.9219	not_mentioned	correct	ok	not_mentioned	released	option_probability
Clef-flash	imcs21	test	10273856	symptom_311	10273856	0.002480754	19.69443545793183	not_mentioned	0.7817	not_mentioned	correct	ok	not_mentioned	released	option_probability
Clef-flash	imcs21	test	10273856	symptom_312	10273856	0.002480754	19.69443545793183	not_mentioned	0.5731	not_mentioned	correct	ok	not_mentioned	released	option_probability
Clef-flash	imcs21	test	10273856	symptom_313	10273856	0.002480754	19.69443545793183	not_mentioned	0.9124	not_mentioned	correct	ok	not_mentioned	released	option_probability
Clef-flash	imcs21	test	10273856	symptom_314	10273856	0.002480754	19.69443545793183	not_mentioned	0.8712	not_mentioned	correct	ok	not_mentioned	released	option_probability
Clef-flash	imcs21	test	10273856	symptom_315	10273856	0.002480754	19.69443545793183	not_mentioned	0.7852	not_mentioned	correct	ok	not_mentioned	released	option_probability
Clef-flash	imcs21	test	10273856	symptom_316	10273856	0.002480754	19.69443545793183	not_mentioned	0.6879	not_mentioned	correct	ok	not_mentioned	released	option_probability
Clef-flash	imcs21	test	10273856	symptom_317	10273856	0.002480754	19.69443545793183	not_mentioned	0.9284	not_mentioned	correct	ok	not_mentioned	released	option_probability
Clef-flash	imcs21	test	10273856	symptom_318	10273856	0.002480754	19.69443545793183	not_mentioned	0.9463	not_mentioned	correct	ok	not_mentioned	released	option_probability
Clef-flash	imcs21	test	10273856	symptom_319	10273856	0.002480754	19.69443545793183	negative	0.5327000000000001	not_mentioned	incorrect	ok	not_mentioned	released	option_probability
Clef-flash	imcs21	test	10273856	symptom_320	10273856	0.002480754	19.69443545793183	not_mentioned	0.8473	not_mentioned	correct	ok	not_mentioned	released	option_probability
Clef-flash	imcs21	test	10273856	symptom_321	10273856	0.002480754	19.69443545793183	uncertain	0.4609	not_mentioned	incorrect	ok	not_mentioned	released	option_probability
Clef-flash	imcs21	test	10273856	symptom_322	10273856	0.002480754	19.69443545793183	not_mentioned	0.9249	not_mentioned	correct	ok	not_mentioned	released	option_probability
Clef-flash	imcs21	test	10273856	symptom_323	10273856	0.002480754	19.69443545793183	positive	0.8864	not_mentioned	incorrect	ok	not_mentioned	released	option_probability
Clef-flash	imcs21	test	10273856	symptom_324	10273856	0.002480754	19.69443545793183	not_mentioned	0.9512	not_mentioned	correct	ok	not_mentioned	released	option_probability
Clef-flash	imcs21	test	10273856	symptom_325	10273856	0.002480754	19.69443545793183	not_mentioned	0.9349	not_mentioned	correct	ok	not_mentioned	released	option_probability
Clef-flash	imcs21	test	10273856	symptom_326	10273856	0.002480754	19.69443545793183	not_mentioned	0.9723	not_mentioned	correct	ok	not_mentioned	released	option_probability
Clef-flash	imcs21	test	10273856	symptom_327	10273856	0.002480754	19.69443545793183	not_mentioned	0.9112	not_mentioned	correct	ok	not_mentioned	released	option_probability
Clef-flash	imcs21	test	10273856	symptom_328	10273856	0.002480754	19.69443545793183	not_mentioned	0.6533	not_mentioned	correct	ok	not_mentioned	released	option_probability
Clef-flash	imcs21	test	10273856	symptom_329	10273856	0.002480754	19.69443545793183	not_mentioned	0.9106	not_mentioned	correct	ok	not_mentioned	released	option_probability
Clef-flash	imcs21	test	10273856	symptom_330	10273856	0.002480754	19.69443545793183	not_mentioned	0.9163	not_mentioned	correct	ok	not_mentioned	released	option_probability
Clef-flash	imcs21	test	10273975	symptom_000	10273975	0.002437206	16.82617629203014	positive	0.915	positive	correct	ok	positive	released	option_probability
Clef-flash	imcs21	test	10273975	symptom_001	10273975	0.002437206	16.82617629203014	negative	0.6924	negative	correct	ok	negative	released	option_probability
Clef-flash	imcs21	test	10273975	symptom_002	10273975	0.002437206	16.82617629203014	not_mentioned	0.84	not_mentioned	correct	ok	not_mentioned	released	option_probability
Clef-flash	imcs21	test	10273975	symptom_003	10273975	0.002437206	16.82617629203014	positive	0.8403	positive	correct	ok	positive	released	option_probability
Clef-flash	imcs21	test	10273975	symptom_004	10273975	0.002437206	16.82617629203014	not_mentioned	0.8801	not_mentioned	correct	ok	not_mentioned	released	option_probability
Clef-flash	imcs21	test	10273975	symptom_005	10273975	0.002437206	16.82617629203014	negative	0.3557	positive	incorrect	ok	positive	released	option_probability
Clef-flash	imcs21	test	10273975	symptom_006	10273975	0.002437206	16.82617629203014	negative	0.417	not_mentioned	incorrect	ok	not_mentioned	released	option_probability
Clef-flash	imcs21	test	10273975	symptom_007	10273975	0.002437206	16.82617629203014	not_mentioned	0.7239	not_mentioned	correct	ok	not_mentioned	released	option_probability
Clef-flash	imcs21	test	10273975	symptom_008	10273975	0.002437206	16.82617629203014	not_mentioned	0.9084	not_mentioned	correct	ok	not_mentioned	released	option_probability
Clef-flash	imcs21	test	10273975	symptom_009	10273975	0.002437206	16.82617629203014	negative	0.5172	positive	incorrect	ok	positive	released	option_probability
Clef-flash	imcs21	test	10273975	symptom_010	10273975	0.002437206	16.82617629203014	not_mentioned	0.9164	not_mentioned	correct	ok	not_mentioned	released	option_probability
Clef-flash	imcs21	test	10273975	symptom_011	10273975	0.002437206	16.82617629203014	not_mentioned	0.6521	not_mentioned	correct	ok	not_mentioned	released	option_probability
Clef-flash	imcs21	test	10273975	symptom_012	10273975	0.002437206	16.82617629203014	not_mentioned	0.8094	not_mentioned	correct	ok	not_mentioned	released	option_probability
Clef-flash	imcs21	test	10273975	symptom_013	10273975	0.002437206	16.82617629203014	positive	0.601	not_mentioned	incorrect	ok	not_mentioned	released	option_probability
Clef-flash	imcs21	test	10273975	symptom_014	10273975	0.002437206	16.82617629203014	not_mentioned	0.8957	not_mentioned	correct	ok	not_mentioned	released	option_probability
Clef-flash	imcs21	test	10273975	symptom_015	10273975	0.002437206	16.82617629203014	not_mentioned	0.4842	not_mentioned	correct	ok	not_mentioned	released	option_probability
Clef-flash	imcs21	test	10273975	symptom_016	10273975	0.002437206	16.82617629203014	not_mentioned	0.9746	not_mentioned	correct	ok	not_mentioned	released	option_probability
Clef-flash	imcs21	test	10273975	symptom_017	10273975	0.002437206	16.82617629203014	not_mentioned	0.8083	not_mentioned	correct	ok	not_mentioned	released	option_probability
Clef-flash	imcs21	test	10273975	symptom_018	10273975	0.002437206	16.82617629203014	not_mentioned	0.9451	not_mentioned	correct	ok	not_mentioned	released	option_probability
Clef-flash	imcs21	test	10273975	symptom_019	10273975	0.002437206	16.82617629203014	not_mentioned	0.4617	not_mentioned	correct	ok	not_mentioned	released	option_probability
Clef-flash	imcs21	test	10273975	symptom_020	10273975	0.002437206	16.82617629203014	not_mentioned	0.9681	not_mentioned	correct	ok	not_mentioned	released	option_probability
Clef-flash	imcs21	test	10273975	symptom_021	10273975	0.002437206	16.82617629203014	not_mentioned	0.5421	not_mentioned	correct	ok	not_mentioned	released	option_probability
Clef-flash	imcs21	test	10273975	symptom_022	10273975	0.002437206	16.82617629203014	not_mentioned	0.6273	not_mentioned	correct	ok	not_mentioned	released	option_probability
Clef-flash	imcs21	test	10273975	symptom_023	10273975	0.002437206	16.82617629203014	not_mentioned	0.9584	not_mentioned	correct	ok	not_mentioned	released	option_probability
Clef-flash	imcs21	test	10273975	symptom_024	10273975	0.002437206	16.82617629203014	negative	0.9024	negative	correct	ok	negative	released	option_probability
Clef-flash	imcs21	test	10273975	symptom_025	10273975	0.002437206	16.82617629203014	not_mentioned	0.8713	not_mentioned	correct	ok	not_mentioned	released	option_probability
Clef-flash	imcs21	test	10273975	symptom_026	10273975	0.002437206	16.82617629203014	positive	0.4777	not_mentioned	incorrect	ok	not_mentioned	released	option_probability
Clef-flash	imcs21	test	10273975	symptom_027	10273975	0.002437206	16.82617629203014	not_mentioned	0.9534	not_mentioned	correct	ok	not_mentioned	released	option_probability
Clef-flash	imcs21	test	10273975	symptom_028	10273975	0.002437206	16.82617629203014	not_mentioned	0.8341	not_mentioned	correct	ok	not_mentioned	released	option_probability
Clef-flash	imcs21	test	10273975	symptom_029	10273975	0.002437206	16.82617629203014	not_mentioned	0.9531000000000001	not_mentioned	correct	ok	not_mentioned	released	option_probability
Clef-flash	imcs21	test	10273975	symptom_030	10273975	0.002437206	16.82617629203014	not_mentioned	0.9203	not_mentioned	correct	ok	not_mentioned	released	option_probability
Clef-flash	imcs21	test	10273975	symptom_031	10273975	0.002437206	16.82617629203014	not_mentioned	0.9495	not_mentioned	correct	ok	not_mentioned	released	option_probability
Clef-flash	imcs21	test	10273975	symptom_032	10273975	0.002437206	16.82617629203014	not_mentioned	0.9246	not_mentioned	correct	ok	not_mentioned	released	option_probability
Clef-flash	imcs21	test	10273975	symptom_033	10273975	0.002437206	16.82617629203014	not_mentioned	0.6155	positive	incorrect	ok	positive	released	option_probability
Clef-flash	imcs21	test	10273975	symptom_034	10273975	0.002437206	16.82617629203014	not_mentioned	0.9639	not_mentioned	correct	ok	not_mentioned	released	option_probability
Clef-flash	imcs21	test	10273975	symptom_035	10273975	0.002437206	16.82617629203014	not_mentioned	0.585	not_mentioned	correct	ok	not_mentioned	released	option_probability
Clef-flash	imcs21	test	10273975	symptom_036	10273975	0.002437206	16.82617629203014	not_mentioned	0.5207	not_mentioned	correct	ok	not_mentioned	released	option_probability
Clef-flash	imcs21	test	10273975	symptom_037	10273975	0.002437206	16.82617629203014	not_mentioned	0.8164	not_mentioned	correct	ok	not_mentioned	released	option_probability
Clef-flash	imcs21	test	10273975	symptom_038	10273975	0.002437206	16.82617629203014	not_mentioned	0.8908	not_mentioned	correct	ok	not_mentioned	released	option_probability
Clef-flash	imcs21	test	10273975	symptom_039	10273975	0.002437206	16.82617629203014	not_mentioned	0.9504	not_mentioned	correct	ok	not_mentioned	released	option_probability
Clef-flash	imcs21	test	10273975	symptom_040	10273975	0.002437206	16.82617629203014	not_mentioned	0.8125	not_mentioned	correct	ok	not_mentioned	released	option_probability
Clef-flash	imcs21	test	10273975	symptom_041	10273975	0.002437206	16.82617629203014	not_mentioned	0.9135	not_mentioned	correct	ok	not_mentioned	released	option_probability
Clef-flash	imcs21	test	10273975	symptom_042	10273975	0.002437206	16.82617629203014	uncertain	0.5536	not_mentioned	incorrect	ok	not_mentioned	released	option_probability
Clef-flash	imcs21	test	10273975	symptom_043	10273975	0.002437206	16.82617629203014	not_mentioned	0.8262	not_mentioned	correct	ok	not_mentioned	released	option_probability
Clef-flash	imcs21	test	10273975	symptom_044	10273975	0.002437206	16.82617629203014	not_mentioned	0.7975	not_mentioned	correct	ok	not_mentioned	released	option_probability
Clef-flash	imcs21	test	10273975	symptom_045	10273975	0.002437206	16.82617629203014	not_mentioned	0.506	not_mentioned	correct	ok	not_mentioned	released	option_probability
Clef-flash	imcs21	test	10273975	symptom_046	10273975	0.002437206	16.82617629203014	negative	0.8453	not_mentioned	incorrect	ok	not_mentioned	released	option_probability
Clef-flash	imcs21	test	10273975	symptom_047	10273975	0.002437206	16.82617629203014	not_mentioned	0.5734	not_mentioned	correct	ok	not_mentioned	released	option_probability
Clef-flash	imcs21	test	10273975	symptom_048	10273975	0.002437206	16.82617629203014	uncertain	0.3498	not_mentioned	incorrect	ok	not_mentioned	released	option_probability
Clef-flash	imcs21	test	10273975	symptom_049	10273975	0.002437206	16.82617629203014	positive	0.7924	positive	correct	ok	positive	released	option_probability
Clef-flash	imcs21	test	10273975	symptom_050	10273975	0.002437206	16.82617629203014	not_mentioned	0.8637	not_mentioned	correct	ok	not_mentioned	released	option_probability
Clef-flash	imcs21	test	10273975	symptom_051	10273975	0.002437206	16.82617629203014	not_mentioned	0.8508	not_mentioned	correct	ok	not_mentioned	released	option_probability
Clef-flash	imcs21	test	10273975	symptom_052	10273975	0.002437206	16.82617629203014	not_mentioned	0.8945	not_mentioned	correct	ok	not_mentioned	released	option_probability
Clef-flash	imcs21	test	10273975	symptom_053	10273975	0.002437206	16.82617629203014	not_mentioned	0.9482	not_mentioned	correct	ok	not_mentioned	released	option_probability
Clef-flash	imcs21	test	10273975	symptom_054	10273975	0.002437206	16.82617629203014	not_mentioned	0.9431	not_mentioned	correct	ok	not_mentioned	released	option_probability
Clef-flash	imcs21	test	10273975	symptom_055	10273975	0.002437206	16.82617629203014	not_mentioned	0.9104	not_mentioned	correct	ok	not_mentioned	released	option_probability
Clef-flash	imcs21	test	10273975	symptom_056	10273975	0.002437206	16.82617629203014	not_mentioned	0.9452	not_mentioned	correct	ok	not_mentioned	released	option_probability
Clef-flash	imcs21	test	10273975	symptom_057	10273975	0.002437206	16.82617629203014	not_mentioned	0.8861	not_mentioned	correct	ok	not_mentioned	released	option_probability
Clef-flash	imcs21	test	10273975	symptom_058	10273975	0.002437206	16.82617629203014	not_mentioned	0.7788	not_mentioned	correct	ok	not_mentioned	released	option_probability
Clef-flash	imcs21	test	10273975	symptom_059	10273975	0.002437206	16.82617629203014	not_mentioned	0.9474	not_mentioned	correct	ok	not_mentioned	released	option_probability
Clef-flash	imcs21	test	10273975	symptom_060	10273975	0.002437206	16.82617629203014	not_mentioned	0.96	not_mentioned	correct	ok	not_mentioned	released	option_probability
Clef-flash	imcs21	test	10273975	symptom_061	10273975	0.002437206	16.82617629203014	not_mentioned	0.9552	not_mentioned	correct	ok	not_mentioned	released	option_probability
Clef-flash	imcs21	test	10273975	symptom_062	10273975	0.002437206	16.82617629203014	not_mentioned	0.8891	not_mentioned	correct	ok	not_mentioned	released	option_probability
Clef-flash	imcs21	test	10273975	symptom_063	10273975	0.002437206	16.82617629203014	not_mentioned	0.4163	not_mentioned	correct	ok	not_mentioned	released	option_probability
Clef-flash	imcs21	test	10273975	symptom_064	10273975	0.002437206	16.82617629203014	not_mentioned	0.9615	not_mentioned	correct	ok	not_mentioned	released	option_probability
Clef-flash	imcs21	test	10273975	symptom_065	10273975	0.002437206	16.82617629203014	not_mentioned	0.9784	not_mentioned	correct	ok	not_mentioned	released	option_probability
Clef-flash	imcs21	test	10273975	symptom_066	10273975	0.002437206	16.82617629203014	not_mentioned	0.9254	not_mentioned	correct	ok	not_mentioned	released	option_probability
Clef-flash	imcs21	test	10273975	symptom_067	10273975	0.002437206	16.82617629203014	not_mentioned	0.9611	not_mentioned	correct	ok	not_mentioned	released	option_probability
Clef-flash	imcs21	test	10273975	symptom_068	10273975	0.002437206	16.82617629203014	not_mentioned	0.7706	not_mentioned	correct	ok	not_mentioned	released	option_probability
Clef-flash	imcs21	test	10273975	symptom_069	10273975	0.002437206	16.82617629203014	not_mentioned	0.8588	not_mentioned	correct	ok	not_mentioned	released	option_probability
Clef-flash	imcs21	test	10273975	symptom_070	10273975	0.002437206	16.82617629203014	not_mentioned	0.9694	not_mentioned	correct	ok	not_mentioned	released	option_probability
Clef-flash	imcs21	test	10273975	symptom_071	10273975	0.002437206	16.82617629203014	negative	0.7953	not_mentioned	incorrect	ok	not_mentioned	released	option_probability
Clef-flash	imcs21	test	10273975	symptom_072	10273975	0.002437206	16.82617629203014	not_mentioned	0.9009	not_mentioned	correct	ok	not_mentioned	released	option_probability
Clef-flash	imcs21	test	10273975	symptom_073	10273975	0.002437206	16.82617629203014	not_mentioned	0.9791	not_mentioned	correct	ok	not_mentioned	released	option_probability
Clef-flash	imcs21	test	10273975	symptom_074	10273975	0.002437206	16.82617629203014	not_mentioned	0.9274	not_mentioned	correct	ok	not_mentioned	released	option_probability
Clef-flash	imcs21	test	10273975	symptom_075	10273975	0.002437206	16.82617629203014	not_mentioned	0.8761	not_mentioned	correct	ok	not_mentioned	released	option_probability
Clef-flash	imcs21	test	10273975	symptom_076	10273975	0.002437206	16.82617629203014	not_mentioned	0.9255	not_mentioned	correct	ok	not_mentioned	released	option_probability
Clef-flash	imcs21	test	10273975	symptom_077	10273975	0.002437206	16.82617629203014	not_mentioned	0.9115	not_mentioned	correct	ok	not_mentioned	released	option_probability
Clef-flash	imcs21	test	10273975	symptom_078	10273975	0.002437206	16.82617629203014	uncertain	0.6862	not_mentioned	incorrect	ok	not_mentioned	released	option_probability
Clef-flash	imcs21	test	10273975	symptom_079	10273975	0.002437206	16.82617629203014	not_mentioned	0.8210000000000001	not_mentioned	correct	ok	not_mentioned	released	option_probability
Clef-flash	imcs21	test	10273975	symptom_080	10273975	0.002437206	16.82617629203014	not_mentioned	0.9208	not_mentioned	correct	ok	not_mentioned	released	option_probability
Clef-flash	imcs21	test	10273975	symptom_081	10273975	0.002437206	16.82617629203014	not_mentioned	0.8927	not_mentioned	correct	ok	not_mentioned	released	option_probability
Clef-flash	imcs21	test	10273975	symptom_082	10273975	0.002437206	16.82617629203014	not_mentioned	0.9679	not_mentioned	correct	ok	not_mentioned	released	option_probability
Clef-flash	imcs21	test	10273975	symptom_083	10273975	0.002437206	16.82617629203014	not_mentioned	0.7983	not_mentioned	correct	ok	not_mentioned	released	option_probability
Clef-flash	imcs21	test	10273975	symptom_084	10273975	0.002437206	16.82617629203014	not_mentioned	0.7171	not_mentioned	correct	ok	not_mentioned	released	option_probability
Clef-flash	imcs21	test	10273975	symptom_085	10273975	0.002437206	16.82617629203014	negative	0.516	not_mentioned	incorrect	ok	not_mentioned	released	option_probability
Clef-flash	imcs21	test	10273975	symptom_086	10273975	0.002437206	16.82617629203014	not_mentioned	0.84	not_mentioned	correct	ok	not_mentioned	released	option_probability
Clef-flash	imcs21	test	10273975	symptom_087	10273975	0.002437206	16.82617629203014	not_mentioned	0.9602	not_mentioned	correct	ok	not_mentioned	released	option_probability
Clef-flash	imcs21	test	10273975	symptom_088	10273975	0.002437206	16.82617629203014	not_mentioned	0.9519	not_mentioned	correct	ok	not_mentioned	released	option_probability
Clef-flash	imcs21	test	10273975	symptom_089	10273975	0.002437206	16.82617629203014	not_mentioned	0.6114	not_mentioned	correct	ok	not_mentioned	released	option_probability
Clef-flash	imcs21	test	10273975	symptom_090	10273975	0.002437206	16.82617629203014	not_mentioned	0.89	not_mentioned	correct	ok	not_mentioned	released	option_probability
Clef-flash	imcs21	test	10273975	symptom_091	10273975	0.002437206	16.82617629203014	uncertain	0.657	not_mentioned	incorrect	ok	not_mentioned	released	option_probability
Clef-flash	imcs21	test	10273975	symptom_092	10273975	0.002437206	16.82617629203014	not_mentioned	0.932	not_mentioned	correct	ok	not_mentioned	released	option_probability
Clef-flash	imcs21	test	10273975	symptom_093	10273975	0.002437206	16.82617629203014	not_mentioned	0.98	not_mentioned	correct	ok	not_mentioned	released	option_probability
Clef-flash	imcs21	test	10273975	symptom_094	10273975	0.002437206	16.82617629203014	negative	0.6874	not_mentioned	incorrect	ok	not_mentioned	released	option_probability
Clef-flash	imcs21	test	10273975	symptom_095	10273975	0.002437206	16.82617629203014	not_mentioned	0.8099	not_mentioned	correct	ok	not_mentioned	released	option_probability
Clef-flash	imcs21	test	10273975	symptom_096	10273975	0.002437206	16.82617629203014	not_mentioned	0.9486	not_mentioned	correct	ok	not_mentioned	released	option_probability
Clef-flash	imcs21	test	10273975	symptom_097	10273975	0.002437206	16.82617629203014	negative	0.8809	negative	correct	ok	negative	released	option_probability
Clef-flash	imcs21	test	10273975	symptom_098	10273975	0.002437206	16.82617629203014	not_mentioned	0.7507	not_mentioned	correct	ok	not_mentioned	released	option_probability
Clef-flash	imcs21	test	10273975	symptom_099	10273975	0.002437206	16.82617629203014	not_mentioned	0.3721	not_mentioned	correct	ok	not_mentioned	released	option_probability
Clef-flash	imcs21	test	10273975	symptom_100	10273975	0.002437206	16.82617629203014	not_mentioned	0.8989	not_mentioned	correct	ok	not_mentioned	released	option_probability
Clef-flash	imcs21	test	10273975	symptom_101	10273975	0.002437206	16.82617629203014	not_mentioned	0.8858	not_mentioned	correct	ok	not_mentioned	released	option_probability
Clef-flash	imcs21	test	10273975	symptom_102	10273975	0.002437206	16.82617629203014	not_mentioned	0.7777	not_mentioned	correct	ok	not_mentioned	released	option_probability
Clef-flash	imcs21	test	10273975	symptom_103	10273975	0.002437206	16.82617629203014	not_mentioned	0.9523	not_mentioned	correct	ok	not_mentioned	released	option_probability
Clef-flash	imcs21	test	10273975	symptom_104	10273975	0.002437206	16.82617629203014	not_mentioned	0.7606	not_mentioned	correct	ok	not_mentioned	released	option_probability
Clef-flash	imcs21	test	10273975	symptom_105	10273975	0.002437206	16.82617629203014	not_mentioned	0.9607	not_mentioned	correct	ok	not_mentioned	released	option_probability
Clef-flash	imcs21	test	10273975	symptom_106	10273975	0.002437206	16.82617629203014	not_mentioned	0.9622	not_mentioned	correct	ok	not_mentioned	released	option_probability
Clef-flash	imcs21	test	10273975	symptom_107	10273975	0.002437206	16.82617629203014	not_mentioned	0.9746	not_mentioned	correct	ok	not_mentioned	released	option_probability
Clef-flash	imcs21	test	10273975	symptom_108	10273975	0.002437206	16.82617629203014	not_mentioned	0.9428	not_mentioned	correct	ok	not_mentioned	released	option_probability
Clef-flash	imcs21	test	10273975	symptom_109	10273975	0.002437206	16.82617629203014	not_mentioned	0.8351	not_mentioned	correct	ok	not_mentioned	released	option_probability
Clef-flash	imcs21	test	10273975	symptom_110	10273975	0.002437206	16.82617629203014	not_mentioned	0.9202	not_mentioned	correct	ok	not_mentioned	released	option_probability
Clef-flash	imcs21	test	10273975	symptom_111	10273975	0.002437206	16.82617629203014	not_mentioned	0.9257	not_mentioned	correct	ok	not_mentioned	released	option_probability
Clef-flash	imcs21	test	10273975	symptom_112	10273975	0.002437206	16.82617629203014	not_mentioned	0.9083	not_mentioned	correct	ok	not_mentioned	released	option_probability
Clef-flash	imcs21	test	10273975	symptom_113	10273975	0.002437206	16.82617629203014	not_mentioned	0.9383	not_mentioned	correct	ok	not_mentioned	released	option_probability
Clef-flash	imcs21	test	10273975	symptom_114	10273975	0.002437206	16.82617629203014	not_mentioned	0.787	not_mentioned	correct	ok	not_mentioned	released	option_probability
Clef-flash	imcs21	test	10273975	symptom_115	10273975	0.002437206	16.82617629203014	not_mentioned	0.7994	not_mentioned	correct	ok	not_mentioned	released	option_probability
Clef-flash	imcs21	test	10273975	symptom_116	10273975	0.002437206	16.82617629203014	not_mentioned	0.802	not_mentioned	correct	ok	not_mentioned	released	option_probability
Clef-flash	imcs21	test	10273975	symptom_117	10273975	0.002437206	16.82617629203014	not_mentioned	0.9564	not_mentioned	correct	ok	not_mentioned	released	option_probability
Clef-flash	imcs21	test	10273975	symptom_118	10273975	0.002437206	16.82617629203014	not_mentioned	0.8914	not_mentioned	correct	ok	not_mentioned	released	option_probability
Clef-flash	imcs21	test	10273975	symptom_119	10273975	0.002437206	16.82617629203014	not_mentioned	0.929	not_mentioned	correct	ok	not_mentioned	released	option_probability
Clef-flash	imcs21	test	10273975	symptom_120	10273975	0.002437206	16.82617629203014	not_mentioned	0.7836	not_mentioned	correct	ok	not_mentioned	released	option_probability
Clef-flash	imcs21	test	10273975	symptom_121	10273975	0.002437206	16.82617629203014	not_mentioned	0.8587	not_mentioned	correct	ok	not_mentioned	released	option_probability
Clef-flash	imcs21	test	10273975	symptom_122	10273975	0.002437206	16.82617629203014	not_mentioned	0.7457	not_mentioned	correct	ok	not_mentioned	released	option_probability
Clef-flash	imcs21	test	10273975	symptom_123	10273975	0.002437206	16.82617629203014	not_mentioned	0.8338	not_mentioned	correct	ok	not_mentioned	released	option_probability
Clef-flash	imcs21	test	10273975	symptom_124	10273975	0.002437206	16.82617629203014	not_mentioned	0.9215	not_mentioned	correct	ok	not_mentioned	released	option_probability
Clef-flash	imcs21	test	10273975	symptom_125	10273975	0.002437206	16.82617629203014	not_mentioned	0.7726	not_mentioned	correct	ok	not_mentioned	released	option_probability
Clef-flash	imcs21	test	10273975	symptom_126	10273975	0.002437206	16.82617629203014	not_mentioned	0.9581	not_mentioned	correct	ok	not_mentioned	released	option_probability
Clef-flash	imcs21	test	10273975	symptom_127	10273975	0.002437206	16.82617629203014	not_mentioned	0.8905	not_mentioned	correct	ok	not_mentioned	released	option_probability
Clef-flash	imcs21	test	10273975	symptom_128	10273975	0.002437206	16.82617629203014	not_mentioned	0.8751	not_mentioned	correct	ok	not_mentioned	released	option_probability
Clef-flash	imcs21	test	10273975	symptom_129	10273975	0.002437206	16.82617629203014	not_mentioned	0.9415	not_mentioned	correct	ok	not_mentioned	released	option_probability
Clef-flash	imcs21	test	10273975	symptom_130	10273975	0.002437206	16.82617629203014	not_mentioned	0.9505	not_mentioned	correct	ok	not_mentioned	released	option_probability
Clef-flash	imcs21	test	10273975	symptom_131	10273975	0.002437206	16.82617629203014	negative	0.7276	not_mentioned	incorrect	ok	not_mentioned	released	option_probability
Clef-flash	imcs21	test	10273975	symptom_132	10273975	0.002437206	16.82617629203014	not_mentioned	0.9727	not_mentioned	correct	ok	not_mentioned	released	option_probability
Clef-flash	imcs21	test	10273975	symptom_133	10273975	0.002437206	16.82617629203014	not_mentioned	0.5875	not_mentioned	correct	ok	not_mentioned	released	option_probability
Clef-flash	imcs21	test	10273975	symptom_134	10273975	0.002437206	16.82617629203014	not_mentioned	0.8273	not_mentioned	correct	ok	not_mentioned	released	option_probability
Clef-flash	imcs21	test	10273975	symptom_135	10273975	0.002437206	16.82617629203014	not_mentioned	0.9145	not_mentioned	correct	ok	not_mentioned	released	option_probability
Clef-flash	imcs21	test	10273975	symptom_136	10273975	0.002437206	16.82617629203014	not_mentioned	0.9035	not_mentioned	correct	ok	not_mentioned	released	option_probability
Clef-flash	imcs21	test	10273975	symptom_137	10273975	0.002437206	16.82617629203014	not_mentioned	0.675	not_mentioned	correct	ok	not_mentioned	released	option_probability
Clef-flash	imcs21	test	10273975	symptom_138	10273975	0.002437206	16.82617629203014	not_mentioned	0.8364	not_mentioned	correct	ok	not_mentioned	released	option_probability
Clef-flash	imcs21	test	10273975	symptom_139	10273975	0.002437206	16.82617629203014	not_mentioned	0.7003	not_mentioned	correct	ok	not_mentioned	released	option_probability
Clef-flash	imcs21	test	10273975	symptom_140	10273975	0.002437206	16.82617629203014	not_mentioned	0.8886	not_mentioned	correct	ok	not_mentioned	released	option_probability
Clef-flash	imcs21	test	10273975	symptom_141	10273975	0.002437206	16.82617629203014	not_mentioned	0.9503	not_mentioned	correct	ok	not_mentioned	released	option_probability
Clef-flash	imcs21	test	10273975	symptom_142	10273975	0.002437206	16.82617629203014	not_mentioned	0.9701	not_mentioned	correct	ok	not_mentioned	released	option_probability
Clef-flash	imcs21	test	10273975	symptom_143	10273975	0.002437206	16.82617629203014	not_mentioned	0.9696	not_mentioned	correct	ok	not_mentioned	released	option_probability
Clef-flash	imcs21	test	10273975	symptom_144	10273975	0.002437206	16.82617629203014	not_mentioned	0.9672	not_mentioned	correct	ok	not_mentioned	released	option_probability
Clef-flash	imcs21	test	10273975	symptom_145	10273975	0.002437206	16.82617629203014	not_mentioned	0.9185	not_mentioned	correct	ok	not_mentioned	released	option_probability
Clef-flash	imcs21	test	10273975	symptom_146	10273975	0.002437206	16.82617629203014	not_mentioned	0.6284	not_mentioned	correct	ok	not_mentioned	released	option_probability
Clef-flash	imcs21	test	10273975	symptom_147	10273975	0.002437206	16.82617629203014	not_mentioned	0.966	not_mentioned	correct	ok	not_mentioned	released	option_probability
Clef-flash	imcs21	test	10273975	symptom_148	10273975	0.002437206	16.82617629203014	negative	0.8392000000000001	not_mentioned	incorrect	ok	not_mentioned	released	option_probability
Clef-flash	imcs21	test	10273975	symptom_149	10273975	0.002437206	16.82617629203014	not_mentioned	0.9627	not_mentioned	correct	ok	not_mentioned	released	option_probability
Clef-flash	imcs21	test	10273975	symptom_150	10273975	0.002437206	16.82617629203014	not_mentioned	0.8867	not_mentioned	correct	ok	not_mentioned	released	option_probability
Clef-flash	imcs21	test	10273975	symptom_151	10273975	0.002437206	16.82617629203014	not_mentioned	0.8954	not_mentioned	correct	ok	not_mentioned	released	option_probability
Clef-flash	imcs21	test	10273975	symptom_152	10273975	0.002437206	16.82617629203014	not_mentioned	0.7971	not_mentioned	correct	ok	not_mentioned	released	option_probability
Clef-flash	imcs21	test	10273975	symptom_153	10273975	0.002437206	16.82617629203014	not_mentioned	0.9629	not_mentioned	correct	ok	not_mentioned	released	option_probability
Clef-flash	imcs21	test	10273975	symptom_154	10273975	0.002437206	16.82617629203014	not_mentioned	0.4959	not_mentioned	correct	ok	not_mentioned	released	option_probability
Clef-flash	imcs21	test	10273975	symptom_155	10273975	0.002437206	16.82617629203014	not_mentioned	0.5664	not_mentioned	correct	ok	not_mentioned	released	option_probability
Clef-flash	imcs21	test	10273975	symptom_156	10273975	0.002437206	16.82617629203014	not_mentioned	0.9643	not_mentioned	correct	ok	not_mentioned	released	option_probability
Clef-flash	imcs21	test	10273975	symptom_157	10273975	0.002437206	16.82617629203014	not_mentioned	0.9273	not_mentioned	correct	ok	not_mentioned	released	option_probability
Clef-flash	imcs21	test	10273975	symptom_158	10273975	0.002437206	16.82617629203014	not_mentioned	0.5738	not_mentioned	correct	ok	not_mentioned	released	option_probability
Clef-flash	imcs21	test	10273975	symptom_159	10273975	0.002437206	16.82617629203014	not_mentioned	0.9613	not_mentioned	correct	ok	not_mentioned	released	option_probability
Clef-flash	imcs21	test	10273975	symptom_160	10273975	0.002437206	16.82617629203014	not_mentioned	0.9467	not_mentioned	correct	ok	not_mentioned	released	option_probability
Clef-flash	imcs21	test	10273975	symptom_161	10273975	0.002437206	16.82617629203014	not_mentioned	0.9692	not_mentioned	correct	ok	not_mentioned	released	option_probability
Clef-flash	imcs21	test	10273975	symptom_162	10273975	0.002437206	16.82617629203014	not_mentioned	0.7985	not_mentioned	correct	ok	not_mentioned	released	option_probability
Clef-flash	imcs21	test	10273975	symptom_163	10273975	0.002437206	16.82617629203014	not_mentioned	0.9274	not_mentioned	correct	ok	not_mentioned	released	option_probability
Clef-flash	imcs21	test	10273975	symptom_164	10273975	0.002437206	16.82617629203014	not_mentioned	0.9322	not_mentioned	correct	ok	not_mentioned	released	option_probability
Clef-flash	imcs21	test	10273975	symptom_165	10273975	0.002437206	16.82617629203014	not_mentioned	0.6399	not_mentioned	correct	ok	not_mentioned	released	option_probability
Clef-flash	imcs21	test	10273975	symptom_166	10273975	0.002437206	16.82617629203014	not_mentioned	0.9006	not_mentioned	correct	ok	not_mentioned	released	option_probability
Clef-flash	imcs21	test	10273975	symptom_167	10273975	0.002437206	16.82617629203014	positive	0.3293	not_mentioned	incorrect	ok	not_mentioned	released	option_probability
Clef-flash	imcs21	test	10273975	symptom_168	10273975	0.002437206	16.82617629203014	not_mentioned	0.9144	not_mentioned	correct	ok	not_mentioned	released	option_probability
Clef-flash	imcs21	test	10273975	symptom_169	10273975	0.002437206	16.82617629203014	not_mentioned	0.7734	not_mentioned	correct	ok	not_mentioned	released	option_probability
Clef-flash	imcs21	test	10273975	symptom_170	10273975	0.002437206	16.82617629203014	not_mentioned	0.9403	not_mentioned	correct	ok	not_mentioned	released	option_probability
Clef-flash	imcs21	test	10273975	symptom_171	10273975	0.002437206	16.82617629203014	not_mentioned	0.9438	not_mentioned	correct	ok	not_mentioned	released	option_probability
Clef-flash	imcs21	test	10273975	symptom_172	10273975	0.002437206	16.82617629203014	not_mentioned	0.8877	not_mentioned	correct	ok	not_mentioned	released	option_probability
Clef-flash	imcs21	test	10273975	symptom_173	10273975	0.002437206	16.82617629203014	not_mentioned	0.799	not_mentioned	correct	ok	not_mentioned	released	option_probability
Clef-flash	imcs21	test	10273975	symptom_174	10273975	0.002437206	16.82617629203014	not_mentioned	0.5152	not_mentioned	correct	ok	not_mentioned	released	option_probability
Clef-flash	imcs21	test	10273975	symptom_175	10273975	0.002437206	16.82617629203014	negative	0.4843	not_mentioned	incorrect	ok	not_mentioned	released	option_probability
Clef-flash	imcs21	test	10273975	symptom_176	10273975	0.002437206	16.82617629203014	not_mentioned	0.715	not_mentioned	correct	ok	not_mentioned	released	option_probability
Clef-flash	imcs21	test	10273975	symptom_177	10273975	0.002437206	16.82617629203014	not_mentioned	0.4447	not_mentioned	correct	ok	not_mentioned	released	option_probability
Clef-flash	imcs21	test	10273975	symptom_178	10273975	0.002437206	16.82617629203014	not_mentioned	0.8842	not_mentioned	correct	ok	not_mentioned	released	option_probability
Clef-flash	imcs21	test	10273975	symptom_179	10273975	0.002437206	16.82617629203014	not_mentioned	0.8811	not_mentioned	correct	ok	not_mentioned	released	option_probability
Clef-flash	imcs21	test	10273975	symptom_180	10273975	0.002437206	16.82617629203014	not_mentioned	0.8953	not_mentioned	correct	ok	not_mentioned	released	option_probability
Clef-flash	imcs21	test	10273975	symptom_181	10273975	0.002437206	16.82617629203014	not_mentioned	0.92	not_mentioned	correct	ok	not_mentioned	released	option_probability
Clef-flash	imcs21	test	10273975	symptom_182	10273975	0.002437206	16.82617629203014	not_mentioned	0.9634	not_mentioned	correct	ok	not_mentioned	released	option_probability
Clef-flash	imcs21	test	10273975	symptom_183	10273975	0.002437206	16.82617629203014	not_mentioned	0.9742	not_mentioned	correct	ok	not_mentioned	released	option_probability
Clef-flash	imcs21	test	10273975	symptom_184	10273975	0.002437206	16.82617629203014	not_mentioned	0.9339	not_mentioned	correct	ok	not_mentioned	released	option_probability
Clef-flash	imcs21	test	10273975	symptom_185	10273975	0.002437206	16.82617629203014	not_mentioned	0.3063	not_mentioned	correct	ok	not_mentioned	released	option_probability
Clef-flash	imcs21	test	10273975	symptom_186	10273975	0.002437206	16.82617629203014	not_mentioned	0.7466	not_mentioned	correct	ok	not_mentioned	released	option_probability
Clef-flash	imcs21	test	10273975	symptom_187	10273975	0.002437206	16.82617629203014	uncertain	0.4909	not_mentioned	incorrect	ok	not_mentioned	released	option_probability
Clef-flash	imcs21	test	10273975	symptom_188	10273975	0.002437206	16.82617629203014	not_mentioned	0.6845	not_mentioned	correct	ok	not_mentioned	released	option_probability
Clef-flash	imcs21	test	10273975	symptom_189	10273975	0.002437206	16.82617629203014	not_mentioned	0.6884	not_mentioned	correct	ok	not_mentioned	released	option_probability
Clef-flash	imcs21	test	10273975	symptom_190	10273975	0.002437206	16.82617629203014	not_mentioned	0.7165	not_mentioned	correct	ok	not_mentioned	released	option_probability
Clef-flash	imcs21	test	10273975	symptom_191	10273975	0.002437206	16.82617629203014	not_mentioned	0.8966	not_mentioned	correct	ok	not_mentioned	released	option_probability
Clef-flash	imcs21	test	10273975	symptom_192	10273975	0.002437206	16.82617629203014	not_mentioned	0.9395	not_mentioned	correct	ok	not_mentioned	released	option_probability
Clef-flash	imcs21	test	10273975	symptom_193	10273975	0.002437206	16.82617629203014	not_mentioned	0.9714	not_mentioned	correct	ok	not_mentioned	released	option_probability
Clef-flash	imcs21	test	10273975	symptom_194	10273975	0.002437206	16.82617629203014	not_mentioned	0.9725	not_mentioned	correct	ok	not_mentioned	released	option_probability
Clef-flash	imcs21	test	10273975	symptom_195	10273975	0.002437206	16.82617629203014	not_mentioned	0.9857	not_mentioned	correct	ok	not_mentioned	released	option_probability
Clef-flash	imcs21	test	10273975	symptom_196	10273975	0.002437206	16.82617629203014	not_mentioned	0.98	not_mentioned	correct	ok	not_mentioned	released	option_probability
Clef-flash	imcs21	test	10273975	symptom_197	10273975	0.002437206	16.82617629203014	not_mentioned	0.9727	not_mentioned	correct	ok	not_mentioned	released	option_probability
Clef-flash	imcs21	test	10273975	symptom_198	10273975	0.002437206	16.82617629203014	not_mentioned	0.7836	not_mentioned	correct	ok	not_mentioned	released	option_probability
Clef-flash	imcs21	test	10273975	symptom_199	10273975	0.002437206	16.82617629203014	not_mentioned	0.6937	not_mentioned	correct	ok	not_mentioned	released	option_probability
Clef-flash	imcs21	test	10273975	symptom_200	10273975	0.002437206	16.82617629203014	not_mentioned	0.9707	not_mentioned	correct	ok	not_mentioned	released	option_probability
Clef-flash	imcs21	test	10273975	symptom_201	10273975	0.002437206	16.82617629203014	not_mentioned	0.9712	not_mentioned	correct	ok	not_mentioned	released	option_probability
Clef-flash	imcs21	test	10273975	symptom_202	10273975	0.002437206	16.82617629203014	not_mentioned	0.7077	not_mentioned	correct	ok	not_mentioned	released	option_probability
Clef-flash	imcs21	test	10273975	symptom_203	10273975	0.002437206	16.82617629203014	not_mentioned	0.8403	not_mentioned	correct	ok	not_mentioned	released	option_probability
Clef-flash	imcs21	test	10273975	symptom_204	10273975	0.002437206	16.82617629203014	not_mentioned	0.9873	not_mentioned	correct	ok	not_mentioned	released	option_probability
Clef-flash	imcs21	test	10273975	symptom_205	10273975	0.002437206	16.82617629203014	not_mentioned	0.9601	not_mentioned	correct	ok	not_mentioned	released	option_probability
Clef-flash	imcs21	test	10273975	symptom_206	10273975	0.002437206	16.82617629203014	not_mentioned	0.9557	not_mentioned	correct	ok	not_mentioned	released	option_probability
Clef-flash	imcs21	test	10273975	symptom_207	10273975	0.002437206	16.82617629203014	not_mentioned	0.8688	not_mentioned	correct	ok	not_mentioned	released	option_probability
Clef-flash	imcs21	test	10273975	symptom_208	10273975	0.002437206	16.82617629203014	not_mentioned	0.9605	not_mentioned	correct	ok	not_mentioned	released	option_probability
Clef-flash	imcs21	test	10273975	symptom_209	10273975	0.002437206	16.82617629203014	not_mentioned	0.9846	not_mentioned	correct	ok	not_mentioned	released	option_probability
Clef-flash	imcs21	test	10273975	symptom_210	10273975	0.002437206	16.82617629203014	not_mentioned	0.9502	not_mentioned	correct	ok	not_mentioned	released	option_probability
Clef-flash	imcs21	test	10273975	symptom_211	10273975	0.002437206	16.82617629203014	not_mentioned	0.9584	not_mentioned	correct	ok	not_mentioned	released	option_probability
Clef-flash	imcs21	test	10273975	symptom_212	10273975	0.002437206	16.82617629203014	not_mentioned	0.8706	not_mentioned	correct	ok	not_mentioned	released	option_probability
Clef-flash	imcs21	test	10273975	symptom_213	10273975	0.002437206	16.82617629203014	not_mentioned	0.9735	not_mentioned	correct	ok	not_mentioned	released	option_probability
Clef-flash	imcs21	test	10273975	symptom_214	10273975	0.002437206	16.82617629203014	not_mentioned	0.9726	not_mentioned	correct	ok	not_mentioned	released	option_probability
Clef-flash	imcs21	test	10273975	symptom_215	10273975	0.002437206	16.82617629203014	not_mentioned	0.9829	not_mentioned	correct	ok	not_mentioned	released	option_probability
Clef-flash	imcs21	test	10273975	symptom_216	10273975	0.002437206	16.82617629203014	not_mentioned	0.9573	not_mentioned	correct	ok	not_mentioned	released	option_probability
Clef-flash	imcs21	test	10273975	symptom_217	10273975	0.002437206	16.82617629203014	not_mentioned	0.9786	not_mentioned	correct	ok	not_mentioned	released	option_probability
Clef-flash	imcs21	test	10273975	symptom_218	10273975	0.002437206	16.82617629203014	not_mentioned	0.9768	not_mentioned	correct	ok	not_mentioned	released	option_probability
Clef-flash	imcs21	test	10273975	symptom_219	10273975	0.002437206	16.82617629203014	not_mentioned	0.9646	not_mentioned	correct	ok	not_mentioned	released	option_probability
Clef-flash	imcs21	test	10273975	symptom_220	10273975	0.002437206	16.82617629203014	not_mentioned	0.9307	not_mentioned	correct	ok	not_mentioned	released	option_probability
Clef-flash	imcs21	test	10273975	symptom_221	10273975	0.002437206	16.82617629203014	not_mentioned	0.9574	not_mentioned	correct	ok	not_mentioned	released	option_probability
Clef-flash	imcs21	test	10273975	symptom_222	10273975	0.002437206	16.82617629203014	not_mentioned	0.8718	not_mentioned	correct	ok	not_mentioned	released	option_probability
Clef-flash	imcs21	test	10273975	symptom_223	10273975	0.002437206	16.82617629203014	not_mentioned	0.9802	not_mentioned	correct	ok	not_mentioned	released	option_probability
Clef-flash	imcs21	test	10273975	symptom_224	10273975	0.002437206	16.82617629203014	not_mentioned	0.9608	not_mentioned	correct	ok	not_mentioned	released	option_probability
Clef-flash	imcs21	test	10273975	symptom_225	10273975	0.002437206	16.82617629203014	not_mentioned	0.9003	not_mentioned	correct	ok	not_mentioned	released	option_probability
Clef-flash	imcs21	test	10273975	symptom_226	10273975	0.002437206	16.82617629203014	not_mentioned	0.9514	not_mentioned	correct	ok	not_mentioned	released	option_probability
Clef-flash	imcs21	test	10273975	symptom_227	10273975	0.002437206	16.82617629203014	not_mentioned	0.9178	not_mentioned	correct	ok	not_mentioned	released	option_probability
Clef-flash	imcs21	test	10273975	symptom_228	10273975	0.002437206	16.82617629203014	not_mentioned	0.9812	not_mentioned	correct	ok	not_mentioned	released	option_probability
Clef-flash	imcs21	test	10273975	symptom_229	10273975	0.002437206	16.82617629203014	not_mentioned	0.9637	not_mentioned	correct	ok	not_mentioned	released	option_probability
Clef-flash	imcs21	test	10273975	symptom_230	10273975	0.002437206	16.82617629203014	not_mentioned	0.8741	not_mentioned	correct	ok	not_mentioned	released	option_probability
Clef-flash	imcs21	test	10273975	symptom_231	10273975	0.002437206	16.82617629203014	not_mentioned	0.9491	not_mentioned	correct	ok	not_mentioned	released	option_probability
Clef-flash	imcs21	test	10273975	symptom_232	10273975	0.002437206	16.82617629203014	not_mentioned	0.8953	not_mentioned	correct	ok	not_mentioned	released	option_probability
Clef-flash	imcs21	test	10273975	symptom_233	10273975	0.002437206	16.82617629203014	not_mentioned	0.8322	not_mentioned	correct	ok	not_mentioned	released	option_probability
Clef-flash	imcs21	test	10273975	symptom_234	10273975	0.002437206	16.82617629203014	not_mentioned	0.9592	not_mentioned	correct	ok	not_mentioned	released	option_probability
Clef-flash	imcs21	test	10273975	symptom_235	10273975	0.002437206	16.82617629203014	not_mentioned	0.9561	not_mentioned	correct	ok	not_mentioned	released	option_probability
Clef-flash	imcs21	test	10273975	symptom_236	10273975	0.002437206	16.82617629203014	not_mentioned	0.9768	not_mentioned	correct	ok	not_mentioned	released	option_probability
Clef-flash	imcs21	test	10273975	symptom_237	10273975	0.002437206	16.82617629203014	not_mentioned	0.7854	not_mentioned	correct	ok	not_mentioned	released	option_probability
Clef-flash	imcs21	test	10273975	symptom_238	10273975	0.002437206	16.82617629203014	not_mentioned	0.9071	not_mentioned	correct	ok	not_mentioned	released	option_probability
Clef-flash	imcs21	test	10273975	symptom_239	10273975	0.002437206	16.82617629203014	not_mentioned	0.9801	not_mentioned	correct	ok	not_mentioned	released	option_probability
Clef-flash	imcs21	test	10273975	symptom_240	10273975	0.002437206	16.82617629203014	not_mentioned	0.9125	not_mentioned	correct	ok	not_mentioned	released	option_probability
Clef-flash	imcs21	test	10273975	symptom_241	10273975	0.002437206	16.82617629203014	not_mentioned	0.9773	not_mentioned	correct	ok	not_mentioned	released	option_probability
Clef-flash	imcs21	test	10273975	symptom_242	10273975	0.002437206	16.82617629203014	not_mentioned	0.9639	not_mentioned	correct	ok	not_mentioned	released	option_probability
Clef-flash	imcs21	test	10273975	symptom_243	10273975	0.002437206	16.82617629203014	uncertain	0.604	not_mentioned	incorrect	ok	not_mentioned	released	option_probability
Clef-flash	imcs21	test	10273975	symptom_244	10273975	0.002437206	16.82617629203014	not_mentioned	0.7551	not_mentioned	correct	ok	not_mentioned	released	option_probability
Clef-flash	imcs21	test	10273975	symptom_245	10273975	0.002437206	16.82617629203014	not_mentioned	0.8701	not_mentioned	correct	ok	not_mentioned	released	option_probability
Clef-flash	imcs21	test	10273975	symptom_246	10273975	0.002437206	16.82617629203014	not_mentioned	0.8896	not_mentioned	correct	ok	not_mentioned	released	option_probability
Clef-flash	imcs21	test	10273975	symptom_247	10273975	0.002437206	16.82617629203014	not_mentioned	0.9085	not_mentioned	correct	ok	not_mentioned	released	option_probability
Clef-flash	imcs21	test	10273975	symptom_248	10273975	0.002437206	16.82617629203014	not_mentioned	0.932	not_mentioned	correct	ok	not_mentioned	released	option_probability
Clef-flash	imcs21	test	10273975	symptom_249	10273975	0.002437206	16.82617629203014	not_mentioned	0.488	not_mentioned	correct	ok	not_mentioned	released	option_probability
Clef-flash	imcs21	test	10273975	symptom_250	10273975	0.002437206	16.82617629203014	not_mentioned	0.6143	not_mentioned	correct	ok	not_mentioned	released	option_probability
Clef-flash	imcs21	test	10273975	symptom_251	10273975	0.002437206	16.82617629203014	not_mentioned	0.8797	not_mentioned	correct	ok	not_mentioned	released	option_probability
Clef-flash	imcs21	test	10273975	symptom_252	10273975	0.002437206	16.82617629203014	not_mentioned	0.9380000000000001	not_mentioned	correct	ok	not_mentioned	released	option_probability
Clef-flash	imcs21	test	10273975	symptom_253	10273975	0.002437206	16.82617629203014	not_mentioned	0.9555	not_mentioned	correct	ok	not_mentioned	released	option_probability
Clef-flash	imcs21	test	10273975	symptom_254	10273975	0.002437206	16.82617629203014	not_mentioned	0.8384	not_mentioned	correct	ok	not_mentioned	released	option_probability
Clef-flash	imcs21	test	10273975	symptom_255	10273975	0.002437206	16.82617629203014	not_mentioned	0.9516	not_mentioned	correct	ok	not_mentioned	released	option_probability
Clef-flash	imcs21	test	10273975	symptom_256	10273975	0.002437206	16.82617629203014	not_mentioned	0.875	not_mentioned	correct	ok	not_mentioned	released	option_probability
Clef-flash	imcs21	test	10273975	symptom_257	10273975	0.002437206	16.82617629203014	not_mentioned	0.9712	not_mentioned	correct	ok	not_mentioned	released	option_probability
Clef-flash	imcs21	test	10273975	symptom_258	10273975	0.002437206	16.82617629203014	not_mentioned	0.9728	not_mentioned	correct	ok	not_mentioned	released	option_probability
Clef-flash	imcs21	test	10273975	symptom_259	10273975	0.002437206	16.82617629203014	not_mentioned	0.95	not_mentioned	correct	ok	not_mentioned	released	option_probability
Clef-flash	imcs21	test	10273975	symptom_260	10273975	0.002437206	16.82617629203014	not_mentioned	0.7686	not_mentioned	correct	ok	not_mentioned	released	option_probability
Clef-flash	imcs21	test	10273975	symptom_261	10273975	0.002437206	16.82617629203014	not_mentioned	0.9814	not_mentioned	correct	ok	not_mentioned	released	option_probability
Clef-flash	imcs21	test	10273975	symptom_262	10273975	0.002437206	16.82617629203014	not_mentioned	0.9579	not_mentioned	correct	ok	not_mentioned	released	option_probability
Clef-flash	imcs21	test	10273975	symptom_263	10273975	0.002437206	16.82617629203014	not_mentioned	0.9461	not_mentioned	correct	ok	not_mentioned	released	option_probability
Clef-flash	imcs21	test	10273975	symptom_264	10273975	0.002437206	16.82617629203014	not_mentioned	0.9492	not_mentioned	correct	ok	not_mentioned	released	option_probability
Clef-flash	imcs21	test	10273975	symptom_265	10273975	0.002437206	16.82617629203014	not_mentioned	0.9618	not_mentioned	correct	ok	not_mentioned	released	option_probability
Clef-flash	imcs21	test	10273975	symptom_266	10273975	0.002437206	16.82617629203014	not_mentioned	0.9789	not_mentioned	correct	ok	not_mentioned	released	option_probability
Clef-flash	imcs21	test	10273975	symptom_267	10273975	0.002437206	16.82617629203014	not_mentioned	0.7718	not_mentioned	correct	ok	not_mentioned	released	option_probability
Clef-flash	imcs21	test	10273975	symptom_268	10273975	0.002437206	16.82617629203014	not_mentioned	0.9699	not_mentioned	correct	ok	not_mentioned	released	option_probability
Clef-flash	imcs21	test	10273975	symptom_269	10273975	0.002437206	16.82617629203014	not_mentioned	0.9777	not_mentioned	correct	ok	not_mentioned	released	option_probability
Clef-flash	imcs21	test	10273975	symptom_270	10273975	0.002437206	16.82617629203014	not_mentioned	0.7894	not_mentioned	correct	ok	not_mentioned	released	option_probability
Clef-flash	imcs21	test	10273975	symptom_271	10273975	0.002437206	16.82617629203014	not_mentioned	0.8186	not_mentioned	correct	ok	not_mentioned	released	option_probability
Clef-flash	imcs21	test	10273975	symptom_272	10273975	0.002437206	16.82617629203014	not_mentioned	0.9725	not_mentioned	correct	ok	not_mentioned	released	option_probability
Clef-flash	imcs21	test	10273975	symptom_273	10273975	0.002437206	16.82617629203014	not_mentioned	0.9492	not_mentioned	correct	ok	not_mentioned	released	option_probability
Clef-flash	imcs21	test	10273975	symptom_274	10273975	0.002437206	16.82617629203014	not_mentioned	0.9337	not_mentioned	correct	ok	not_mentioned	released	option_probability
Clef-flash	imcs21	test	10273975	symptom_275	10273975	0.002437206	16.82617629203014	not_mentioned	0.7243	not_mentioned	correct	ok	not_mentioned	released	option_probability
Clef-flash	imcs21	test	10273975	symptom_276	10273975	0.002437206	16.82617629203014	not_mentioned	0.9811	not_mentioned	correct	ok	not_mentioned	released	option_probability
Clef-flash	imcs21	test	10273975	symptom_277	10273975	0.002437206	16.82617629203014	not_mentioned	0.9666	not_mentioned	correct	ok	not_mentioned	released	option_probability
Clef-flash	imcs21	test	10273975	symptom_278	10273975	0.002437206	16.82617629203014	not_mentioned	0.9742	not_mentioned	correct	ok	not_mentioned	released	option_probability
Clef-flash	imcs21	test	10273975	symptom_279	10273975	0.002437206	16.82617629203014	not_mentioned	0.967	not_mentioned	correct	ok	not_mentioned	released	option_probability
Clef-flash	imcs21	test	10273975	symptom_280	10273975	0.002437206	16.82617629203014	not_mentioned	0.8824	not_mentioned	correct	ok	not_mentioned	released	option_probability
Clef-flash	imcs21	test	10273975	symptom_281	10273975	0.002437206	16.82617629203014	not_mentioned	0.9817	not_mentioned	correct	ok	not_mentioned	released	option_probability
Clef-flash	imcs21	test	10273975	symptom_282	10273975	0.002437206	16.82617629203014	not_mentioned	0.8601	not_mentioned	correct	ok	not_mentioned	released	option_probability
Clef-flash	imcs21	test	10273975	symptom_283	10273975	0.002437206	16.82617629203014	not_mentioned	0.74	not_mentioned	correct	ok	not_mentioned	released	option_probability
Clef-flash	imcs21	test	10273975	symptom_284	10273975	0.002437206	16.82617629203014	not_mentioned	0.8025	not_mentioned	correct	ok	not_mentioned	released	option_probability
Clef-flash	imcs21	test	10273975	symptom_285	10273975	0.002437206	16.82617629203014	not_mentioned	0.8371	not_mentioned	correct	ok	not_mentioned	released	option_probability
Clef-flash	imcs21	test	10273975	symptom_286	10273975	0.002437206	16.82617629203014	not_mentioned	0.9208	not_mentioned	correct	ok	not_mentioned	released	option_probability
Clef-flash	imcs21	test	10273975	symptom_287	10273975	0.002437206	16.82617629203014	not_mentioned	0.9707	not_mentioned	correct	ok	not_mentioned	released	option_probability
Clef-flash	imcs21	test	10273975	symptom_288	10273975	0.002437206	16.82617629203014	not_mentioned	0.9668	not_mentioned	correct	ok	not_mentioned	released	option_probability
Clef-flash	imcs21	test	10273975	symptom_289	10273975	0.002437206	16.82617629203014	not_mentioned	0.6661	not_mentioned	correct	ok	not_mentioned	released	option_probability
Clef-flash	imcs21	test	10273975	symptom_290	10273975	0.002437206	16.82617629203014	not_mentioned	0.9303	not_mentioned	correct	ok	not_mentioned	released	option_probability
Clef-flash	imcs21	test	10273975	symptom_291	10273975	0.002437206	16.82617629203014	not_mentioned	0.8228	not_mentioned	correct	ok	not_mentioned	released	option_probability
Clef-flash	imcs21	test	10273975	symptom_292	10273975	0.002437206	16.82617629203014	not_mentioned	0.9715	not_mentioned	correct	ok	not_mentioned	released	option_probability
Clef-flash	imcs21	test	10273975	symptom_293	10273975	0.002437206	16.82617629203014	not_mentioned	0.7883	not_mentioned	correct	ok	not_mentioned	released	option_probability
Clef-flash	imcs21	test	10273975	symptom_294	10273975	0.002437206	16.82617629203014	not_mentioned	0.9229	not_mentioned	correct	ok	not_mentioned	released	option_probability
Clef-flash	imcs21	test	10273975	symptom_295	10273975	0.002437206	16.82617629203014	not_mentioned	0.8911	not_mentioned	correct	ok	not_mentioned	released	option_probability
Clef-flash	imcs21	test	10273975	symptom_296	10273975	0.002437206	16.82617629203014	not_mentioned	0.9442	not_mentioned	correct	ok	not_mentioned	released	option_probability
Clef-flash	imcs21	test	10273975	symptom_297	10273975	0.002437206	16.82617629203014	not_mentioned	0.8708	not_mentioned	correct	ok	not_mentioned	released	option_probability
Clef-flash	imcs21	test	10273975	symptom_298	10273975	0.002437206	16.82617629203014	not_mentioned	0.9758	not_mentioned	correct	ok	not_mentioned	released	option_probability
