## Supplementary material for "Evaluation of System One Models on Biomedical Texts": Experiment Results: experiment-results.csv (part 257 of 409)

model	dataset	split	case_id	field	source_cluster	case_cost_usd	case_latency_s	prediction	confidence	true_label	adjudication	status	released_label	reference_source	confidence_source	clean_case_id	case_role	error_probability
Clef-flash	imcs21	test	10283277	symptom_064	10283277	0.002461146	19.251793625066057	not_mentioned	0.9665	not_mentioned	correct	ok	not_mentioned	released	option_probability
Clef-flash	imcs21	test	10283277	symptom_065	10283277	0.002461146	19.251793625066057	not_mentioned	0.9798	not_mentioned	correct	ok	not_mentioned	released	option_probability
Clef-flash	imcs21	test	10283277	symptom_066	10283277	0.002461146	19.251793625066057	not_mentioned	0.9588	not_mentioned	correct	ok	not_mentioned	released	option_probability
Clef-flash	imcs21	test	10283277	symptom_067	10283277	0.002461146	19.251793625066057	not_mentioned	0.9537	not_mentioned	correct	ok	not_mentioned	released	option_probability
Clef-flash	imcs21	test	10283277	symptom_068	10283277	0.002461146	19.251793625066057	positive	0.5468	not_mentioned	incorrect	ok	not_mentioned	released	option_probability
Clef-flash	imcs21	test	10283277	symptom_069	10283277	0.002461146	19.251793625066057	not_mentioned	0.8367	not_mentioned	correct	ok	not_mentioned	released	option_probability
Clef-flash	imcs21	test	10283277	symptom_070	10283277	0.002461146	19.251793625066057	not_mentioned	0.9614	not_mentioned	correct	ok	not_mentioned	released	option_probability
Clef-flash	imcs21	test	10283277	symptom_071	10283277	0.002461146	19.251793625066057	uncertain	0.4036	not_mentioned	incorrect	ok	not_mentioned	released	option_probability
Clef-flash	imcs21	test	10283277	symptom_072	10283277	0.002461146	19.251793625066057	not_mentioned	0.9758	not_mentioned	correct	ok	not_mentioned	released	option_probability
Clef-flash	imcs21	test	10283277	symptom_073	10283277	0.002461146	19.251793625066057	not_mentioned	0.9684	not_mentioned	correct	ok	not_mentioned	released	option_probability
Clef-flash	imcs21	test	10283277	symptom_074	10283277	0.002461146	19.251793625066057	not_mentioned	0.9568	not_mentioned	correct	ok	not_mentioned	released	option_probability
Clef-flash	imcs21	test	10283277	symptom_075	10283277	0.002461146	19.251793625066057	not_mentioned	0.9001	not_mentioned	correct	ok	not_mentioned	released	option_probability
Clef-flash	imcs21	test	10283277	symptom_076	10283277	0.002461146	19.251793625066057	not_mentioned	0.9205	not_mentioned	correct	ok	not_mentioned	released	option_probability
Clef-flash	imcs21	test	10283277	symptom_077	10283277	0.002461146	19.251793625066057	not_mentioned	0.8778	not_mentioned	correct	ok	not_mentioned	released	option_probability
Clef-flash	imcs21	test	10283277	symptom_078	10283277	0.002461146	19.251793625066057	positive	0.7137	not_mentioned	incorrect	ok	not_mentioned	released	option_probability
Clef-flash	imcs21	test	10283277	symptom_079	10283277	0.002461146	19.251793625066057	positive	0.9331	not_mentioned	incorrect	ok	not_mentioned	released	option_probability
Clef-flash	imcs21	test	10283277	symptom_080	10283277	0.002461146	19.251793625066057	not_mentioned	0.9308	not_mentioned	correct	ok	not_mentioned	released	option_probability
Clef-flash	imcs21	test	10283277	symptom_081	10283277	0.002461146	19.251793625066057	not_mentioned	0.9376	not_mentioned	correct	ok	not_mentioned	released	option_probability
Clef-flash	imcs21	test	10283277	symptom_082	10283277	0.002461146	19.251793625066057	not_mentioned	0.9548	not_mentioned	correct	ok	not_mentioned	released	option_probability
Clef-flash	imcs21	test	10283277	symptom_083	10283277	0.002461146	19.251793625066057	not_mentioned	0.8843	not_mentioned	correct	ok	not_mentioned	released	option_probability
Clef-flash	imcs21	test	10283277	symptom_084	10283277	0.002461146	19.251793625066057	positive	0.4836	not_mentioned	incorrect	ok	not_mentioned	released	option_probability
Clef-flash	imcs21	test	10283277	symptom_085	10283277	0.002461146	19.251793625066057	uncertain	0.5078	not_mentioned	incorrect	ok	not_mentioned	released	option_probability
Clef-flash	imcs21	test	10283277	symptom_086	10283277	0.002461146	19.251793625066057	not_mentioned	0.674	not_mentioned	correct	ok	not_mentioned	released	option_probability
Clef-flash	imcs21	test	10283277	symptom_087	10283277	0.002461146	19.251793625066057	not_mentioned	0.8894	not_mentioned	correct	ok	not_mentioned	released	option_probability
Clef-flash	imcs21	test	10283277	symptom_088	10283277	0.002461146	19.251793625066057	not_mentioned	0.9576	not_mentioned	correct	ok	not_mentioned	released	option_probability
Clef-flash	imcs21	test	10283277	symptom_089	10283277	0.002461146	19.251793625066057	not_mentioned	0.6161	not_mentioned	correct	ok	not_mentioned	released	option_probability
Clef-flash	imcs21	test	10283277	symptom_090	10283277	0.002461146	19.251793625066057	not_mentioned	0.8526	not_mentioned	correct	ok	not_mentioned	released	option_probability
Clef-flash	imcs21	test	10283277	symptom_091	10283277	0.002461146	19.251793625066057	positive	0.6817	not_mentioned	incorrect	ok	not_mentioned	released	option_probability
Clef-flash	imcs21	test	10283277	symptom_092	10283277	0.002461146	19.251793625066057	not_mentioned	0.9033	not_mentioned	correct	ok	not_mentioned	released	option_probability
Clef-flash	imcs21	test	10283277	symptom_093	10283277	0.002461146	19.251793625066057	not_mentioned	0.9635	not_mentioned	correct	ok	not_mentioned	released	option_probability
Clef-flash	imcs21	test	10283277	symptom_094	10283277	0.002461146	19.251793625066057	not_mentioned	0.4314	not_mentioned	correct	ok	not_mentioned	released	option_probability
Clef-flash	imcs21	test	10283277	symptom_095	10283277	0.002461146	19.251793625066057	not_mentioned	0.943	not_mentioned	correct	ok	not_mentioned	released	option_probability
Clef-flash	imcs21	test	10283277	symptom_096	10283277	0.002461146	19.251793625066057	not_mentioned	0.9592	not_mentioned	correct	ok	not_mentioned	released	option_probability
Clef-flash	imcs21	test	10283277	symptom_097	10283277	0.002461146	19.251793625066057	uncertain	0.461	not_mentioned	incorrect	ok	not_mentioned	released	option_probability
Clef-flash	imcs21	test	10283277	symptom_098	10283277	0.002461146	19.251793625066057	not_mentioned	0.6961	not_mentioned	correct	ok	not_mentioned	released	option_probability
Clef-flash	imcs21	test	10283277	symptom_099	10283277	0.002461146	19.251793625066057	not_mentioned	0.8803	not_mentioned	correct	ok	not_mentioned	released	option_probability
Clef-flash	imcs21	test	10283277	symptom_100	10283277	0.002461146	19.251793625066057	not_mentioned	0.9039	not_mentioned	correct	ok	not_mentioned	released	option_probability
Clef-flash	imcs21	test	10283277	symptom_101	10283277	0.002461146	19.251793625066057	not_mentioned	0.9123	not_mentioned	correct	ok	not_mentioned	released	option_probability
Clef-flash	imcs21	test	10283277	symptom_102	10283277	0.002461146	19.251793625066057	not_mentioned	0.7641	not_mentioned	correct	ok	not_mentioned	released	option_probability
Clef-flash	imcs21	test	10283277	symptom_103	10283277	0.002461146	19.251793625066057	not_mentioned	0.9756	not_mentioned	correct	ok	not_mentioned	released	option_probability
Clef-flash	imcs21	test	10283277	symptom_104	10283277	0.002461146	19.251793625066057	not_mentioned	0.9033	not_mentioned	correct	ok	not_mentioned	released	option_probability
Clef-flash	imcs21	test	10283277	symptom_105	10283277	0.002461146	19.251793625066057	not_mentioned	0.9176	not_mentioned	correct	ok	not_mentioned	released	option_probability
Clef-flash	imcs21	test	10283277	symptom_106	10283277	0.002461146	19.251793625066057	not_mentioned	0.9557	not_mentioned	correct	ok	not_mentioned	released	option_probability
Clef-flash	imcs21	test	10283277	symptom_107	10283277	0.002461146	19.251793625066057	not_mentioned	0.9591	not_mentioned	correct	ok	not_mentioned	released	option_probability
Clef-flash	imcs21	test	10283277	symptom_108	10283277	0.002461146	19.251793625066057	not_mentioned	0.9526	not_mentioned	correct	ok	not_mentioned	released	option_probability
Clef-flash	imcs21	test	10283277	symptom_109	10283277	0.002461146	19.251793625066057	not_mentioned	0.8506	not_mentioned	correct	ok	not_mentioned	released	option_probability
Clef-flash	imcs21	test	10283277	symptom_110	10283277	0.002461146	19.251793625066057	not_mentioned	0.909	not_mentioned	correct	ok	not_mentioned	released	option_probability
Clef-flash	imcs21	test	10283277	symptom_111	10283277	0.002461146	19.251793625066057	not_mentioned	0.8841	not_mentioned	correct	ok	not_mentioned	released	option_probability
Clef-flash	imcs21	test	10283277	symptom_112	10283277	0.002461146	19.251793625066057	not_mentioned	0.8806	not_mentioned	correct	ok	not_mentioned	released	option_probability
Clef-flash	imcs21	test	10283277	symptom_113	10283277	0.002461146	19.251793625066057	not_mentioned	0.8538	not_mentioned	correct	ok	not_mentioned	released	option_probability
Clef-flash	imcs21	test	10283277	symptom_114	10283277	0.002461146	19.251793625066057	not_mentioned	0.7864	not_mentioned	correct	ok	not_mentioned	released	option_probability
Clef-flash	imcs21	test	10283277	symptom_115	10283277	0.002461146	19.251793625066057	not_mentioned	0.8479	not_mentioned	correct	ok	not_mentioned	released	option_probability
Clef-flash	imcs21	test	10283277	symptom_116	10283277	0.002461146	19.251793625066057	not_mentioned	0.8555	not_mentioned	correct	ok	not_mentioned	released	option_probability
Clef-flash	imcs21	test	10283277	symptom_117	10283277	0.002461146	19.251793625066057	not_mentioned	0.9349	not_mentioned	correct	ok	not_mentioned	released	option_probability
Clef-flash	imcs21	test	10283277	symptom_118	10283277	0.002461146	19.251793625066057	not_mentioned	0.9516	not_mentioned	correct	ok	not_mentioned	released	option_probability
Clef-flash	imcs21	test	10283277	symptom_119	10283277	0.002461146	19.251793625066057	not_mentioned	0.9186	not_mentioned	correct	ok	not_mentioned	released	option_probability
Clef-flash	imcs21	test	10283277	symptom_120	10283277	0.002461146	19.251793625066057	not_mentioned	0.7956	not_mentioned	correct	ok	not_mentioned	released	option_probability
Clef-flash	imcs21	test	10283277	symptom_121	10283277	0.002461146	19.251793625066057	not_mentioned	0.8603	not_mentioned	correct	ok	not_mentioned	released	option_probability
Clef-flash	imcs21	test	10283277	symptom_122	10283277	0.002461146	19.251793625066057	uncertain	0.73	not_mentioned	incorrect	ok	not_mentioned	released	option_probability
Clef-flash	imcs21	test	10283277	symptom_123	10283277	0.002461146	19.251793625066057	not_mentioned	0.7878000000000001	not_mentioned	correct	ok	not_mentioned	released	option_probability
Clef-flash	imcs21	test	10283277	symptom_124	10283277	0.002461146	19.251793625066057	not_mentioned	0.9552	not_mentioned	correct	ok	not_mentioned	released	option_probability
Clef-flash	imcs21	test	10283277	symptom_125	10283277	0.002461146	19.251793625066057	not_mentioned	0.4653	not_mentioned	correct	ok	not_mentioned	released	option_probability
Clef-flash	imcs21	test	10283277	symptom_126	10283277	0.002461146	19.251793625066057	not_mentioned	0.9359	not_mentioned	correct	ok	not_mentioned	released	option_probability
Clef-flash	imcs21	test	10283277	symptom_127	10283277	0.002461146	19.251793625066057	not_mentioned	0.9199	not_mentioned	correct	ok	not_mentioned	released	option_probability
Clef-flash	imcs21	test	10283277	symptom_128	10283277	0.002461146	19.251793625066057	not_mentioned	0.8951	not_mentioned	correct	ok	not_mentioned	released	option_probability
Clef-flash	imcs21	test	10283277	symptom_129	10283277	0.002461146	19.251793625066057	not_mentioned	0.9507	not_mentioned	correct	ok	not_mentioned	released	option_probability
Clef-flash	imcs21	test	10283277	symptom_130	10283277	0.002461146	19.251793625066057	not_mentioned	0.9185	not_mentioned	correct	ok	not_mentioned	released	option_probability
Clef-flash	imcs21	test	10283277	symptom_131	10283277	0.002461146	19.251793625066057	positive	0.3334	not_mentioned	incorrect	ok	not_mentioned	released	option_probability
Clef-flash	imcs21	test	10283277	symptom_132	10283277	0.002461146	19.251793625066057	not_mentioned	0.9565	not_mentioned	correct	ok	not_mentioned	released	option_probability
Clef-flash	imcs21	test	10283277	symptom_133	10283277	0.002461146	19.251793625066057	not_mentioned	0.5318	not_mentioned	correct	ok	not_mentioned	released	option_probability
Clef-flash	imcs21	test	10283277	symptom_134	10283277	0.002461146	19.251793625066057	not_mentioned	0.8702	not_mentioned	correct	ok	not_mentioned	released	option_probability
Clef-flash	imcs21	test	10283277	symptom_135	10283277	0.002461146	19.251793625066057	not_mentioned	0.9378	not_mentioned	correct	ok	not_mentioned	released	option_probability
Clef-flash	imcs21	test	10283277	symptom_136	10283277	0.002461146	19.251793625066057	not_mentioned	0.98	not_mentioned	correct	ok	not_mentioned	released	option_probability
Clef-flash	imcs21	test	10283277	symptom_137	10283277	0.002461146	19.251793625066057	not_mentioned	0.7749	not_mentioned	correct	ok	not_mentioned	released	option_probability
Clef-flash	imcs21	test	10283277	symptom_138	10283277	0.002461146	19.251793625066057	not_mentioned	0.8203	not_mentioned	correct	ok	not_mentioned	released	option_probability
Clef-flash	imcs21	test	10283277	symptom_139	10283277	0.002461146	19.251793625066057	not_mentioned	0.8817	not_mentioned	correct	ok	not_mentioned	released	option_probability
Clef-flash	imcs21	test	10283277	symptom_140	10283277	0.002461146	19.251793625066057	not_mentioned	0.901	not_mentioned	correct	ok	not_mentioned	released	option_probability
Clef-flash	imcs21	test	10283277	symptom_141	10283277	0.002461146	19.251793625066057	not_mentioned	0.9035	not_mentioned	correct	ok	not_mentioned	released	option_probability
Clef-flash	imcs21	test	10283277	symptom_142	10283277	0.002461146	19.251793625066057	not_mentioned	0.9424	not_mentioned	correct	ok	not_mentioned	released	option_probability
Clef-flash	imcs21	test	10283277	symptom_143	10283277	0.002461146	19.251793625066057	not_mentioned	0.9637	not_mentioned	correct	ok	not_mentioned	released	option_probability
Clef-flash	imcs21	test	10283277	symptom_144	10283277	0.002461146	19.251793625066057	not_mentioned	0.9594	not_mentioned	correct	ok	not_mentioned	released	option_probability
Clef-flash	imcs21	test	10283277	symptom_145	10283277	0.002461146	19.251793625066057	not_mentioned	0.8988	not_mentioned	correct	ok	not_mentioned	released	option_probability
Clef-flash	imcs21	test	10283277	symptom_146	10283277	0.002461146	19.251793625066057	not_mentioned	0.4936	not_mentioned	correct	ok	not_mentioned	released	option_probability
Clef-flash	imcs21	test	10283277	symptom_147	10283277	0.002461146	19.251793625066057	not_mentioned	0.9641	not_mentioned	correct	ok	not_mentioned	released	option_probability
Clef-flash	imcs21	test	10283277	symptom_148	10283277	0.002461146	19.251793625066057	positive	0.4915	not_mentioned	incorrect	ok	not_mentioned	released	option_probability
Clef-flash	imcs21	test	10283277	symptom_149	10283277	0.002461146	19.251793625066057	not_mentioned	0.9758	not_mentioned	correct	ok	not_mentioned	released	option_probability
Clef-flash	imcs21	test	10283277	symptom_150	10283277	0.002461146	19.251793625066057	not_mentioned	0.8344	not_mentioned	correct	ok	not_mentioned	released	option_probability
Clef-flash	imcs21	test	10283277	symptom_151	10283277	0.002461146	19.251793625066057	not_mentioned	0.9309	not_mentioned	correct	ok	not_mentioned	released	option_probability
Clef-flash	imcs21	test	10283277	symptom_152	10283277	0.002461146	19.251793625066057	not_mentioned	0.7526	not_mentioned	correct	ok	not_mentioned	released	option_probability
Clef-flash	imcs21	test	10283277	symptom_153	10283277	0.002461146	19.251793625066057	not_mentioned	0.9263	not_mentioned	correct	ok	not_mentioned	released	option_probability
Clef-flash	imcs21	test	10283277	symptom_154	10283277	0.002461146	19.251793625066057	positive	0.365	not_mentioned	incorrect	ok	not_mentioned	released	option_probability
Clef-flash	imcs21	test	10283277	symptom_155	10283277	0.002461146	19.251793625066057	not_mentioned	0.5056	not_mentioned	correct	ok	not_mentioned	released	option_probability
Clef-flash	imcs21	test	10283277	symptom_156	10283277	0.002461146	19.251793625066057	not_mentioned	0.9601	not_mentioned	correct	ok	not_mentioned	released	option_probability
Clef-flash	imcs21	test	10283277	symptom_157	10283277	0.002461146	19.251793625066057	not_mentioned	0.9168	not_mentioned	correct	ok	not_mentioned	released	option_probability
Clef-flash	imcs21	test	10283277	symptom_158	10283277	0.002461146	19.251793625066057	not_mentioned	0.7045	not_mentioned	correct	ok	not_mentioned	released	option_probability
Clef-flash	imcs21	test	10283277	symptom_159	10283277	0.002461146	19.251793625066057	not_mentioned	0.9733	not_mentioned	correct	ok	not_mentioned	released	option_probability
Clef-flash	imcs21	test	10283277	symptom_160	10283277	0.002461146	19.251793625066057	not_mentioned	0.9332	not_mentioned	correct	ok	not_mentioned	released	option_probability
Clef-flash	imcs21	test	10283277	symptom_161	10283277	0.002461146	19.251793625066057	not_mentioned	0.97	not_mentioned	correct	ok	not_mentioned	released	option_probability
Clef-flash	imcs21	test	10283277	symptom_162	10283277	0.002461146	19.251793625066057	not_mentioned	0.7981	not_mentioned	correct	ok	not_mentioned	released	option_probability
Clef-flash	imcs21	test	10283277	symptom_163	10283277	0.002461146	19.251793625066057	not_mentioned	0.8515	not_mentioned	correct	ok	not_mentioned	released	option_probability
Clef-flash	imcs21	test	10283277	symptom_164	10283277	0.002461146	19.251793625066057	not_mentioned	0.9115	not_mentioned	correct	ok	not_mentioned	released	option_probability
Clef-flash	imcs21	test	10283277	symptom_165	10283277	0.002461146	19.251793625066057	not_mentioned	0.5893	not_mentioned	correct	ok	not_mentioned	released	option_probability
Clef-flash	imcs21	test	10283277	symptom_166	10283277	0.002461146	19.251793625066057	not_mentioned	0.9558	not_mentioned	correct	ok	not_mentioned	released	option_probability
Clef-flash	imcs21	test	10283277	symptom_167	10283277	0.002461146	19.251793625066057	not_mentioned	0.6632	not_mentioned	correct	ok	not_mentioned	released	option_probability
Clef-flash	imcs21	test	10283277	symptom_168	10283277	0.002461146	19.251793625066057	not_mentioned	0.9573	not_mentioned	correct	ok	not_mentioned	released	option_probability
Clef-flash	imcs21	test	10283277	symptom_169	10283277	0.002461146	19.251793625066057	not_mentioned	0.6251	not_mentioned	correct	ok	not_mentioned	released	option_probability
Clef-flash	imcs21	test	10283277	symptom_170	10283277	0.002461146	19.251793625066057	not_mentioned	0.8838	not_mentioned	correct	ok	not_mentioned	released	option_probability
Clef-flash	imcs21	test	10283277	symptom_171	10283277	0.002461146	19.251793625066057	not_mentioned	0.8367	not_mentioned	correct	ok	not_mentioned	released	option_probability
Clef-flash	imcs21	test	10283277	symptom_172	10283277	0.002461146	19.251793625066057	not_mentioned	0.9038	not_mentioned	correct	ok	not_mentioned	released	option_probability
Clef-flash	imcs21	test	10283277	symptom_173	10283277	0.002461146	19.251793625066057	not_mentioned	0.8009000000000001	not_mentioned	correct	ok	not_mentioned	released	option_probability
Clef-flash	imcs21	test	10283277	symptom_174	10283277	0.002461146	19.251793625066057	not_mentioned	0.5095	not_mentioned	correct	ok	not_mentioned	released	option_probability
Clef-flash	imcs21	test	10283277	symptom_175	10283277	0.002461146	19.251793625066057	not_mentioned	0.5643	not_mentioned	correct	ok	not_mentioned	released	option_probability
Clef-flash	imcs21	test	10283277	symptom_176	10283277	0.002461146	19.251793625066057	not_mentioned	0.8001	not_mentioned	correct	ok	not_mentioned	released	option_probability
Clef-flash	imcs21	test	10283277	symptom_177	10283277	0.002461146	19.251793625066057	not_mentioned	0.5086	not_mentioned	correct	ok	not_mentioned	released	option_probability
Clef-flash	imcs21	test	10283277	symptom_178	10283277	0.002461146	19.251793625066057	not_mentioned	0.9139	not_mentioned	correct	ok	not_mentioned	released	option_probability
Clef-flash	imcs21	test	10283277	symptom_179	10283277	0.002461146	19.251793625066057	not_mentioned	0.9172	not_mentioned	correct	ok	not_mentioned	released	option_probability
Clef-flash	imcs21	test	10283277	symptom_180	10283277	0.002461146	19.251793625066057	not_mentioned	0.865	not_mentioned	correct	ok	not_mentioned	released	option_probability
Clef-flash	imcs21	test	10283277	symptom_181	10283277	0.002461146	19.251793625066057	not_mentioned	0.9334	not_mentioned	correct	ok	not_mentioned	released	option_probability
Clef-flash	imcs21	test	10283277	symptom_182	10283277	0.002461146	19.251793625066057	not_mentioned	0.9691	not_mentioned	correct	ok	not_mentioned	released	option_probability
Clef-flash	imcs21	test	10283277	symptom_183	10283277	0.002461146	19.251793625066057	not_mentioned	0.9741	not_mentioned	correct	ok	not_mentioned	released	option_probability
Clef-flash	imcs21	test	10283277	symptom_184	10283277	0.002461146	19.251793625066057	not_mentioned	0.9194	not_mentioned	correct	ok	not_mentioned	released	option_probability
Clef-flash	imcs21	test	10283277	symptom_185	10283277	0.002461146	19.251793625066057	negative	0.5558	not_mentioned	incorrect	ok	not_mentioned	released	option_probability
Clef-flash	imcs21	test	10283277	symptom_186	10283277	0.002461146	19.251793625066057	not_mentioned	0.5381	not_mentioned	correct	ok	not_mentioned	released	option_probability
Clef-flash	imcs21	test	10283277	symptom_187	10283277	0.002461146	19.251793625066057	not_mentioned	0.3629	not_mentioned	correct	ok	not_mentioned	released	option_probability
Clef-flash	imcs21	test	10283277	symptom_188	10283277	0.002461146	19.251793625066057	not_mentioned	0.7376	not_mentioned	correct	ok	not_mentioned	released	option_probability
Clef-flash	imcs21	test	10283277	symptom_189	10283277	0.002461146	19.251793625066057	not_mentioned	0.6756	not_mentioned	correct	ok	not_mentioned	released	option_probability
Clef-flash	imcs21	test	10283277	symptom_190	10283277	0.002461146	19.251793625066057	not_mentioned	0.6876	not_mentioned	correct	ok	not_mentioned	released	option_probability
Clef-flash	imcs21	test	10283277	symptom_191	10283277	0.002461146	19.251793625066057	not_mentioned	0.8216	not_mentioned	correct	ok	not_mentioned	released	option_probability
Clef-flash	imcs21	test	10283277	symptom_192	10283277	0.002461146	19.251793625066057	not_mentioned	0.9291	not_mentioned	correct	ok	not_mentioned	released	option_probability
Clef-flash	imcs21	test	10283277	symptom_193	10283277	0.002461146	19.251793625066057	not_mentioned	0.9716	not_mentioned	correct	ok	not_mentioned	released	option_probability
Clef-flash	imcs21	test	10283277	symptom_194	10283277	0.002461146	19.251793625066057	not_mentioned	0.9284	not_mentioned	correct	ok	not_mentioned	released	option_probability
Clef-flash	imcs21	test	10283277	symptom_195	10283277	0.002461146	19.251793625066057	not_mentioned	0.9745	not_mentioned	correct	ok	not_mentioned	released	option_probability
Clef-flash	imcs21	test	10283277	symptom_196	10283277	0.002461146	19.251793625066057	not_mentioned	0.9854	not_mentioned	correct	ok	not_mentioned	released	option_probability
Clef-flash	imcs21	test	10283277	symptom_197	10283277	0.002461146	19.251793625066057	not_mentioned	0.9771	not_mentioned	correct	ok	not_mentioned	released	option_probability
Clef-flash	imcs21	test	10283277	symptom_198	10283277	0.002461146	19.251793625066057	not_mentioned	0.8723	not_mentioned	correct	ok	not_mentioned	released	option_probability
Clef-flash	imcs21	test	10283277	symptom_199	10283277	0.002461146	19.251793625066057	not_mentioned	0.8438	not_mentioned	correct	ok	not_mentioned	released	option_probability
Clef-flash	imcs21	test	10283277	symptom_200	10283277	0.002461146	19.251793625066057	not_mentioned	0.9284	not_mentioned	correct	ok	not_mentioned	released	option_probability
Clef-flash	imcs21	test	10283277	symptom_201	10283277	0.002461146	19.251793625066057	not_mentioned	0.9597	not_mentioned	correct	ok	not_mentioned	released	option_probability
Clef-flash	imcs21	test	10283277	symptom_202	10283277	0.002461146	19.251793625066057	not_mentioned	0.6614	not_mentioned	correct	ok	not_mentioned	released	option_probability
Clef-flash	imcs21	test	10283277	symptom_203	10283277	0.002461146	19.251793625066057	not_mentioned	0.7449	not_mentioned	correct	ok	not_mentioned	released	option_probability
Clef-flash	imcs21	test	10283277	symptom_204	10283277	0.002461146	19.251793625066057	not_mentioned	0.9852	not_mentioned	correct	ok	not_mentioned	released	option_probability
Clef-flash	imcs21	test	10283277	symptom_205	10283277	0.002461146	19.251793625066057	not_mentioned	0.9535	not_mentioned	correct	ok	not_mentioned	released	option_probability
Clef-flash	imcs21	test	10283277	symptom_206	10283277	0.002461146	19.251793625066057	not_mentioned	0.8858	not_mentioned	correct	ok	not_mentioned	released	option_probability
Clef-flash	imcs21	test	10283277	symptom_207	10283277	0.002461146	19.251793625066057	not_mentioned	0.8902	not_mentioned	correct	ok	not_mentioned	released	option_probability
Clef-flash	imcs21	test	10283277	symptom_208	10283277	0.002461146	19.251793625066057	not_mentioned	0.9676	not_mentioned	correct	ok	not_mentioned	released	option_probability
Clef-flash	imcs21	test	10283277	symptom_209	10283277	0.002461146	19.251793625066057	not_mentioned	0.9787	not_mentioned	correct	ok	not_mentioned	released	option_probability
Clef-flash	imcs21	test	10283277	symptom_210	10283277	0.002461146	19.251793625066057	not_mentioned	0.9712	not_mentioned	correct	ok	not_mentioned	released	option_probability
Clef-flash	imcs21	test	10283277	symptom_211	10283277	0.002461146	19.251793625066057	uncertain	0.6584	not_mentioned	incorrect	ok	not_mentioned	released	option_probability
Clef-flash	imcs21	test	10283277	symptom_212	10283277	0.002461146	19.251793625066057	not_mentioned	0.769	not_mentioned	correct	ok	not_mentioned	released	option_probability
Clef-flash	imcs21	test	10283277	symptom_213	10283277	0.002461146	19.251793625066057	not_mentioned	0.9258	not_mentioned	correct	ok	not_mentioned	released	option_probability
Clef-flash	imcs21	test	10283277	symptom_214	10283277	0.002461146	19.251793625066057	not_mentioned	0.9602	not_mentioned	correct	ok	not_mentioned	released	option_probability
Clef-flash	imcs21	test	10283277	symptom_215	10283277	0.002461146	19.251793625066057	not_mentioned	0.9757	not_mentioned	correct	ok	not_mentioned	released	option_probability
Clef-flash	imcs21	test	10283277	symptom_216	10283277	0.002461146	19.251793625066057	not_mentioned	0.9628	not_mentioned	correct	ok	not_mentioned	released	option_probability
Clef-flash	imcs21	test	10283277	symptom_217	10283277	0.002461146	19.251793625066057	not_mentioned	0.9775	not_mentioned	correct	ok	not_mentioned	released	option_probability
Clef-flash	imcs21	test	10283277	symptom_218	10283277	0.002461146	19.251793625066057	not_mentioned	0.9768	not_mentioned	correct	ok	not_mentioned	released	option_probability
Clef-flash	imcs21	test	10283277	symptom_219	10283277	0.002461146	19.251793625066057	not_mentioned	0.9659	not_mentioned	correct	ok	not_mentioned	released	option_probability
Clef-flash	imcs21	test	10283277	symptom_220	10283277	0.002461146	19.251793625066057	not_mentioned	0.9213	not_mentioned	correct	ok	not_mentioned	released	option_probability
Clef-flash	imcs21	test	10283277	symptom_221	10283277	0.002461146	19.251793625066057	not_mentioned	0.9642	not_mentioned	correct	ok	not_mentioned	released	option_probability
Clef-flash	imcs21	test	10283277	symptom_222	10283277	0.002461146	19.251793625066057	uncertain	0.7961	not_mentioned	incorrect	ok	not_mentioned	released	option_probability
Clef-flash	imcs21	test	10283277	symptom_223	10283277	0.002461146	19.251793625066057	not_mentioned	0.9737	not_mentioned	correct	ok	not_mentioned	released	option_probability
Clef-flash	imcs21	test	10283277	symptom_224	10283277	0.002461146	19.251793625066057	not_mentioned	0.9139	not_mentioned	correct	ok	not_mentioned	released	option_probability
Clef-flash	imcs21	test	10283277	symptom_225	10283277	0.002461146	19.251793625066057	not_mentioned	0.7189	not_mentioned	correct	ok	not_mentioned	released	option_probability
Clef-flash	imcs21	test	10283277	symptom_226	10283277	0.002461146	19.251793625066057	not_mentioned	0.9347	not_mentioned	correct	ok	not_mentioned	released	option_probability
Clef-flash	imcs21	test	10283277	symptom_227	10283277	0.002461146	19.251793625066057	not_mentioned	0.8732	not_mentioned	correct	ok	not_mentioned	released	option_probability
Clef-flash	imcs21	test	10283277	symptom_228	10283277	0.002461146	19.251793625066057	not_mentioned	0.9802	not_mentioned	correct	ok	not_mentioned	released	option_probability
Clef-flash	imcs21	test	10283277	symptom_229	10283277	0.002461146	19.251793625066057	not_mentioned	0.9211	not_mentioned	correct	ok	not_mentioned	released	option_probability
Clef-flash	imcs21	test	10283277	symptom_230	10283277	0.002461146	19.251793625066057	not_mentioned	0.7951	not_mentioned	correct	ok	not_mentioned	released	option_probability
Clef-flash	imcs21	test	10283277	symptom_231	10283277	0.002461146	19.251793625066057	not_mentioned	0.9109	not_mentioned	correct	ok	not_mentioned	released	option_probability
Clef-flash	imcs21	test	10283277	symptom_232	10283277	0.002461146	19.251793625066057	not_mentioned	0.7283000000000001	not_mentioned	correct	ok	not_mentioned	released	option_probability
Clef-flash	imcs21	test	10283277	symptom_233	10283277	0.002461146	19.251793625066057	not_mentioned	0.8109	not_mentioned	correct	ok	not_mentioned	released	option_probability
Clef-flash	imcs21	test	10283277	symptom_234	10283277	0.002461146	19.251793625066057	not_mentioned	0.963	not_mentioned	correct	ok	not_mentioned	released	option_probability
Clef-flash	imcs21	test	10283277	symptom_235	10283277	0.002461146	19.251793625066057	not_mentioned	0.8162	not_mentioned	correct	ok	not_mentioned	released	option_probability
Clef-flash	imcs21	test	10283277	symptom_236	10283277	0.002461146	19.251793625066057	not_mentioned	0.9717	not_mentioned	correct	ok	not_mentioned	released	option_probability
Clef-flash	imcs21	test	10283277	symptom_237	10283277	0.002461146	19.251793625066057	not_mentioned	0.7652	not_mentioned	correct	ok	not_mentioned	released	option_probability
Clef-flash	imcs21	test	10283277	symptom_238	10283277	0.002461146	19.251793625066057	not_mentioned	0.836	not_mentioned	correct	ok	not_mentioned	released	option_probability
Clef-flash	imcs21	test	10283277	symptom_239	10283277	0.002461146	19.251793625066057	not_mentioned	0.9837	not_mentioned	correct	ok	not_mentioned	released	option_probability
Clef-flash	imcs21	test	10283277	symptom_240	10283277	0.002461146	19.251793625066057	not_mentioned	0.887	not_mentioned	correct	ok	not_mentioned	released	option_probability
Clef-flash	imcs21	test	10283277	symptom_241	10283277	0.002461146	19.251793625066057	not_mentioned	0.972	not_mentioned	correct	ok	not_mentioned	released	option_probability
Clef-flash	imcs21	test	10283277	symptom_242	10283277	0.002461146	19.251793625066057	not_mentioned	0.9728	not_mentioned	correct	ok	not_mentioned	released	option_probability
Clef-flash	imcs21	test	10283277	symptom_243	10283277	0.002461146	19.251793625066057	positive	0.4654	not_mentioned	incorrect	ok	not_mentioned	released	option_probability
Clef-flash	imcs21	test	10283277	symptom_244	10283277	0.002461146	19.251793625066057	not_mentioned	0.3517	not_mentioned	correct	ok	not_mentioned	released	option_probability
Clef-flash	imcs21	test	10283277	symptom_245	10283277	0.002461146	19.251793625066057	not_mentioned	0.8589	not_mentioned	correct	ok	not_mentioned	released	option_probability
Clef-flash	imcs21	test	10283277	symptom_246	10283277	0.002461146	19.251793625066057	not_mentioned	0.8529	not_mentioned	correct	ok	not_mentioned	released	option_probability
Clef-flash	imcs21	test	10283277	symptom_247	10283277	0.002461146	19.251793625066057	not_mentioned	0.8757	not_mentioned	correct	ok	not_mentioned	released	option_probability
Clef-flash	imcs21	test	10283277	symptom_248	10283277	0.002461146	19.251793625066057	not_mentioned	0.8856	not_mentioned	correct	ok	not_mentioned	released	option_probability
Clef-flash	imcs21	test	10283277	symptom_249	10283277	0.002461146	19.251793625066057	not_mentioned	0.4858	not_mentioned	correct	ok	not_mentioned	released	option_probability
Clef-flash	imcs21	test	10283277	symptom_250	10283277	0.002461146	19.251793625066057	not_mentioned	0.5626	not_mentioned	correct	ok	not_mentioned	released	option_probability
Clef-flash	imcs21	test	10283277	symptom_251	10283277	0.002461146	19.251793625066057	not_mentioned	0.7679	not_mentioned	correct	ok	not_mentioned	released	option_probability
Clef-flash	imcs21	test	10283277	symptom_252	10283277	0.002461146	19.251793625066057	not_mentioned	0.8853	not_mentioned	correct	ok	not_mentioned	released	option_probability
Clef-flash	imcs21	test	10283277	symptom_253	10283277	0.002461146	19.251793625066057	not_mentioned	0.9611	not_mentioned	correct	ok	not_mentioned	released	option_probability
Clef-flash	imcs21	test	10283277	symptom_254	10283277	0.002461146	19.251793625066057	not_mentioned	0.7494	not_mentioned	correct	ok	not_mentioned	released	option_probability
Clef-flash	imcs21	test	10283277	symptom_255	10283277	0.002461146	19.251793625066057	not_mentioned	0.9225	not_mentioned	correct	ok	not_mentioned	released	option_probability
Clef-flash	imcs21	test	10283277	symptom_256	10283277	0.002461146	19.251793625066057	not_mentioned	0.868	not_mentioned	correct	ok	not_mentioned	released	option_probability
Clef-flash	imcs21	test	10283277	symptom_257	10283277	0.002461146	19.251793625066057	not_mentioned	0.9734	not_mentioned	correct	ok	not_mentioned	released	option_probability
Clef-flash	imcs21	test	10283277	symptom_258	10283277	0.002461146	19.251793625066057	not_mentioned	0.9291	not_mentioned	correct	ok	not_mentioned	released	option_probability
Clef-flash	imcs21	test	10283277	symptom_259	10283277	0.002461146	19.251793625066057	not_mentioned	0.9429	not_mentioned	correct	ok	not_mentioned	released	option_probability
Clef-flash	imcs21	test	10283277	symptom_260	10283277	0.002461146	19.251793625066057	positive	0.564	not_mentioned	incorrect	ok	not_mentioned	released	option_probability
Clef-flash	imcs21	test	10283277	symptom_261	10283277	0.002461146	19.251793625066057	not_mentioned	0.9761	not_mentioned	correct	ok	not_mentioned	released	option_probability
Clef-flash	imcs21	test	10283277	symptom_262	10283277	0.002461146	19.251793625066057	not_mentioned	0.9265	not_mentioned	correct	ok	not_mentioned	released	option_probability
Clef-flash	imcs21	test	10283277	symptom_263	10283277	0.002461146	19.251793625066057	not_mentioned	0.9048	not_mentioned	correct	ok	not_mentioned	released	option_probability
Clef-flash	imcs21	test	10283277	symptom_264	10283277	0.002461146	19.251793625066057	not_mentioned	0.9586	not_mentioned	correct	ok	not_mentioned	released	option_probability
Clef-flash	imcs21	test	10283277	symptom_265	10283277	0.002461146	19.251793625066057	not_mentioned	0.9397	not_mentioned	correct	ok	not_mentioned	released	option_probability
Clef-flash	imcs21	test	10283277	symptom_266	10283277	0.002461146	19.251793625066057	not_mentioned	0.9762	not_mentioned	correct	ok	not_mentioned	released	option_probability
Clef-flash	imcs21	test	10283277	symptom_267	10283277	0.002461146	19.251793625066057	not_mentioned	0.6243	not_mentioned	correct	ok	not_mentioned	released	option_probability
Clef-flash	imcs21	test	10283277	symptom_268	10283277	0.002461146	19.251793625066057	not_mentioned	0.9378	not_mentioned	correct	ok	not_mentioned	released	option_probability
Clef-flash	imcs21	test	10283277	symptom_269	10283277	0.002461146	19.251793625066057	not_mentioned	0.9357	not_mentioned	correct	ok	not_mentioned	released	option_probability
Clef-flash	imcs21	test	10283277	symptom_270	10283277	0.002461146	19.251793625066057	not_mentioned	0.6675	not_mentioned	correct	ok	not_mentioned	released	option_probability
Clef-flash	imcs21	test	10283277	symptom_271	10283277	0.002461146	19.251793625066057	not_mentioned	0.6884	not_mentioned	correct	ok	not_mentioned	released	option_probability
Clef-flash	imcs21	test	10283277	symptom_272	10283277	0.002461146	19.251793625066057	not_mentioned	0.9583	not_mentioned	correct	ok	not_mentioned	released	option_probability
Clef-flash	imcs21	test	10283277	symptom_273	10283277	0.002461146	19.251793625066057	not_mentioned	0.8284	not_mentioned	correct	ok	not_mentioned	released	option_probability
Clef-flash	imcs21	test	10283277	symptom_274	10283277	0.002461146	19.251793625066057	not_mentioned	0.6791	not_mentioned	correct	ok	not_mentioned	released	option_probability
Clef-flash	imcs21	test	10283277	symptom_275	10283277	0.002461146	19.251793625066057	not_mentioned	0.5883	not_mentioned	correct	ok	not_mentioned	released	option_probability
Clef-flash	imcs21	test	10283277	symptom_276	10283277	0.002461146	19.251793625066057	not_mentioned	0.9828	not_mentioned	correct	ok	not_mentioned	released	option_probability
Clef-flash	imcs21	test	10283277	symptom_277	10283277	0.002461146	19.251793625066057	not_mentioned	0.9368	not_mentioned	correct	ok	not_mentioned	released	option_probability
Clef-flash	imcs21	test	10283277	symptom_278	10283277	0.002461146	19.251793625066057	not_mentioned	0.9776	not_mentioned	correct	ok	not_mentioned	released	option_probability
Clef-flash	imcs21	test	10283277	symptom_279	10283277	0.002461146	19.251793625066057	not_mentioned	0.9403	not_mentioned	correct	ok	not_mentioned	released	option_probability
Clef-flash	imcs21	test	10283277	symptom_280	10283277	0.002461146	19.251793625066057	not_mentioned	0.8816	not_mentioned	correct	ok	not_mentioned	released	option_probability
Clef-flash	imcs21	test	10283277	symptom_281	10283277	0.002461146	19.251793625066057	not_mentioned	0.9724	not_mentioned	correct	ok	not_mentioned	released	option_probability
Clef-flash	imcs21	test	10283277	symptom_282	10283277	0.002461146	19.251793625066057	not_mentioned	0.7517	not_mentioned	correct	ok	not_mentioned	released	option_probability
Clef-flash	imcs21	test	10283277	symptom_283	10283277	0.002461146	19.251793625066057	not_mentioned	0.7164	not_mentioned	correct	ok	not_mentioned	released	option_probability
Clef-flash	imcs21	test	10283277	symptom_284	10283277	0.002461146	19.251793625066057	not_mentioned	0.8457	not_mentioned	correct	ok	not_mentioned	released	option_probability
Clef-flash	imcs21	test	10283277	symptom_285	10283277	0.002461146	19.251793625066057	not_mentioned	0.9169	not_mentioned	correct	ok	not_mentioned	released	option_probability
Clef-flash	imcs21	test	10283277	symptom_286	10283277	0.002461146	19.251793625066057	not_mentioned	0.8056	not_mentioned	correct	ok	not_mentioned	released	option_probability
Clef-flash	imcs21	test	10283277	symptom_287	10283277	0.002461146	19.251793625066057	not_mentioned	0.9394	not_mentioned	correct	ok	not_mentioned	released	option_probability
Clef-flash	imcs21	test	10283277	symptom_288	10283277	0.002461146	19.251793625066057	not_mentioned	0.9697	not_mentioned	correct	ok	not_mentioned	released	option_probability
Clef-flash	imcs21	test	10283277	symptom_289	10283277	0.002461146	19.251793625066057	not_mentioned	0.8431	not_mentioned	correct	ok	not_mentioned	released	option_probability
Clef-flash	imcs21	test	10283277	symptom_290	10283277	0.002461146	19.251793625066057	not_mentioned	0.8814	not_mentioned	correct	ok	not_mentioned	released	option_probability
Clef-flash	imcs21	test	10283277	symptom_291	10283277	0.002461146	19.251793625066057	not_mentioned	0.8392	not_mentioned	correct	ok	not_mentioned	released	option_probability
Clef-flash	imcs21	test	10283277	symptom_292	10283277	0.002461146	19.251793625066057	not_mentioned	0.9656	not_mentioned	correct	ok	not_mentioned	released	option_probability
Clef-flash	imcs21	test	10283277	symptom_293	10283277	0.002461146	19.251793625066057	not_mentioned	0.8037	not_mentioned	correct	ok	not_mentioned	released	option_probability
Clef-flash	imcs21	test	10283277	symptom_294	10283277	0.002461146	19.251793625066057	not_mentioned	0.9137	not_mentioned	correct	ok	not_mentioned	released	option_probability
Clef-flash	imcs21	test	10283277	symptom_295	10283277	0.002461146	19.251793625066057	not_mentioned	0.9261	not_mentioned	correct	ok	not_mentioned	released	option_probability
Clef-flash	imcs21	test	10283277	symptom_296	10283277	0.002461146	19.251793625066057	not_mentioned	0.8445	not_mentioned	correct	ok	not_mentioned	released	option_probability
Clef-flash	imcs21	test	10283277	symptom_297	10283277	0.002461146	19.251793625066057	not_mentioned	0.7699	not_mentioned	correct	ok	not_mentioned	released	option_probability
Clef-flash	imcs21	test	10283277	symptom_298	10283277	0.002461146	19.251793625066057	not_mentioned	0.9716	not_mentioned	correct	ok	not_mentioned	released	option_probability
Clef-flash	imcs21	test	10283277	symptom_299	10283277	0.002461146	19.251793625066057	not_mentioned	0.8871	not_mentioned	correct	ok	not_mentioned	released	option_probability
Clef-flash	imcs21	test	10283277	symptom_300	10283277	0.002461146	19.251793625066057	not_mentioned	0.955	not_mentioned	correct	ok	not_mentioned	released	option_probability
Clef-flash	imcs21	test	10283277	symptom_301	10283277	0.002461146	19.251793625066057	not_mentioned	0.3452	not_mentioned	correct	ok	not_mentioned	released	option_probability
Clef-flash	imcs21	test	10283277	symptom_302	10283277	0.002461146	19.251793625066057	not_mentioned	0.5874	not_mentioned	correct	ok	not_mentioned	released	option_probability
Clef-flash	imcs21	test	10283277	symptom_303	10283277	0.002461146	19.251793625066057	not_mentioned	0.9598	not_mentioned	correct	ok	not_mentioned	released	option_probability
Clef-flash	imcs21	test	10283277	symptom_304	10283277	0.002461146	19.251793625066057	not_mentioned	0.6801	not_mentioned	correct	ok	not_mentioned	released	option_probability
Clef-flash	imcs21	test	10283277	symptom_305	10283277	0.002461146	19.251793625066057	not_mentioned	0.8379	not_mentioned	correct	ok	not_mentioned	released	option_probability
Clef-flash	imcs21	test	10283277	symptom_306	10283277	0.002461146	19.251793625066057	not_mentioned	0.9697	not_mentioned	correct	ok	not_mentioned	released	option_probability
Clef-flash	imcs21	test	10283277	symptom_307	10283277	0.002461146	19.251793625066057	not_mentioned	0.9504	not_mentioned	correct	ok	not_mentioned	released	option_probability
Clef-flash	imcs21	test	10283277	symptom_308	10283277	0.002461146	19.251793625066057	not_mentioned	0.9336	not_mentioned	correct	ok	not_mentioned	released	option_probability
Clef-flash	imcs21	test	10283277	symptom_309	10283277	0.002461146	19.251793625066057	not_mentioned	0.6462	not_mentioned	correct	ok	not_mentioned	released	option_probability
Clef-flash	imcs21	test	10283277	symptom_310	10283277	0.002461146	19.251793625066057	not_mentioned	0.9057	not_mentioned	correct	ok	not_mentioned	released	option_probability
Clef-flash	imcs21	test	10283277	symptom_311	10283277	0.002461146	19.251793625066057	not_mentioned	0.8397	not_mentioned	correct	ok	not_mentioned	released	option_probability
Clef-flash	imcs21	test	10283277	symptom_312	10283277	0.002461146	19.251793625066057	not_mentioned	0.661	not_mentioned	correct	ok	not_mentioned	released	option_probability
Clef-flash	imcs21	test	10283277	symptom_313	10283277	0.002461146	19.251793625066057	not_mentioned	0.8437	not_mentioned	correct	ok	not_mentioned	released	option_probability
Clef-flash	imcs21	test	10283277	symptom_314	10283277	0.002461146	19.251793625066057	not_mentioned	0.8728	not_mentioned	correct	ok	not_mentioned	released	option_probability
Clef-flash	imcs21	test	10283277	symptom_315	10283277	0.002461146	19.251793625066057	not_mentioned	0.9774	not_mentioned	correct	ok	not_mentioned	released	option_probability
Clef-flash	imcs21	test	10283277	symptom_316	10283277	0.002461146	19.251793625066057	not_mentioned	0.4919	not_mentioned	correct	ok	not_mentioned	released	option_probability
Clef-flash	imcs21	test	10283277	symptom_317	10283277	0.002461146	19.251793625066057	not_mentioned	0.95	not_mentioned	correct	ok	not_mentioned	released	option_probability
Clef-flash	imcs21	test	10283277	symptom_318	10283277	0.002461146	19.251793625066057	not_mentioned	0.9454	not_mentioned	correct	ok	not_mentioned	released	option_probability
Clef-flash	imcs21	test	10283277	symptom_319	10283277	0.002461146	19.251793625066057	not_mentioned	0.6891	not_mentioned	correct	ok	not_mentioned	released	option_probability
Clef-flash	imcs21	test	10283277	symptom_320	10283277	0.002461146	19.251793625066057	not_mentioned	0.9132	not_mentioned	correct	ok	not_mentioned	released	option_probability
Clef-flash	imcs21	test	10283277	symptom_321	10283277	0.002461146	19.251793625066057	not_mentioned	0.9224	not_mentioned	correct	ok	not_mentioned	released	option_probability
Clef-flash	imcs21	test	10283277	symptom_322	10283277	0.002461146	19.251793625066057	not_mentioned	0.9764	not_mentioned	correct	ok	not_mentioned	released	option_probability
Clef-flash	imcs21	test	10283277	symptom_323	10283277	0.002461146	19.251793625066057	not_mentioned	0.9573	not_mentioned	correct	ok	not_mentioned	released	option_probability
Clef-flash	imcs21	test	10283277	symptom_324	10283277	0.002461146	19.251793625066057	not_mentioned	0.9771	not_mentioned	correct	ok	not_mentioned	released	option_probability
Clef-flash	imcs21	test	10283277	symptom_325	10283277	0.002461146	19.251793625066057	not_mentioned	0.9682	not_mentioned	correct	ok	not_mentioned	released	option_probability
Clef-flash	imcs21	test	10283277	symptom_326	10283277	0.002461146	19.251793625066057	not_mentioned	0.9768	not_mentioned	correct	ok	not_mentioned	released	option_probability
Clef-flash	imcs21	test	10283277	symptom_327	10283277	0.002461146	19.251793625066057	not_mentioned	0.9501	not_mentioned	correct	ok	not_mentioned	released	option_probability
Clef-flash	imcs21	test	10283277	symptom_328	10283277	0.002461146	19.251793625066057	not_mentioned	0.5435	not_mentioned	correct	ok	not_mentioned	released	option_probability
Clef-flash	imcs21	test	10283277	symptom_329	10283277	0.002461146	19.251793625066057	not_mentioned	0.9667	not_mentioned	correct	ok	not_mentioned	released	option_probability
Clef-flash	imcs21	test	10283277	symptom_330	10283277	0.002461146	19.251793625066057	not_mentioned	0.975	not_mentioned	correct	ok	not_mentioned	released	option_probability
Clef-flash	imcs21	test	10283870	symptom_000	10283870	0.0024091620000000003	18.113153875106946	not_mentioned	0.5568	not_mentioned	correct	ok	not_mentioned	released	option_probability
Clef-flash	imcs21	test	10283870	symptom_001	10283870	0.0024091620000000003	18.113153875106946	not_mentioned	0.9006	not_mentioned	correct	ok	not_mentioned	released	option_probability
Clef-flash	imcs21	test	10283870	symptom_002	10283870	0.0024091620000000003	18.113153875106946	uncertain	0.3028	positive	incorrect	ok	positive	released	option_probability
Clef-flash	imcs21	test	10283870	symptom_003	10283870	0.0024091620000000003	18.113153875106946	not_mentioned	0.9427	not_mentioned	correct	ok	not_mentioned	released	option_probability
Clef-flash	imcs21	test	10283870	symptom_004	10283870	0.0024091620000000003	18.113153875106946	positive	0.9323	positive	correct	ok	positive	released	option_probability
Clef-flash	imcs21	test	10283870	symptom_005	10283870	0.0024091620000000003	18.113153875106946	not_mentioned	0.8734	not_mentioned	correct	ok	not_mentioned	released	option_probability
Clef-flash	imcs21	test	10283870	symptom_006	10283870	0.0024091620000000003	18.113153875106946	not_mentioned	0.8069000000000001	not_mentioned	correct	ok	not_mentioned	released	option_probability
Clef-flash	imcs21	test	10283870	symptom_007	10283870	0.0024091620000000003	18.113153875106946	not_mentioned	0.8692	not_mentioned	correct	ok	not_mentioned	released	option_probability
Clef-flash	imcs21	test	10283870	symptom_008	10283870	0.0024091620000000003	18.113153875106946	positive	0.6268	not_mentioned	incorrect	ok	not_mentioned	released	option_probability
Clef-flash	imcs21	test	10283870	symptom_009	10283870	0.0024091620000000003	18.113153875106946	not_mentioned	0.8598	not_mentioned	correct	ok	not_mentioned	released	option_probability
Clef-flash	imcs21	test	10283870	symptom_010	10283870	0.0024091620000000003	18.113153875106946	not_mentioned	0.6968	not_mentioned	correct	ok	not_mentioned	released	option_probability
Clef-flash	imcs21	test	10283870	symptom_011	10283870	0.0024091620000000003	18.113153875106946	not_mentioned	0.8162	not_mentioned	correct	ok	not_mentioned	released	option_probability
Clef-flash	imcs21	test	10283870	symptom_012	10283870	0.0024091620000000003	18.113153875106946	not_mentioned	0.8124	not_mentioned	correct	ok	not_mentioned	released	option_probability
Clef-flash	imcs21	test	10283870	symptom_013	10283870	0.0024091620000000003	18.113153875106946	not_mentioned	0.9313	not_mentioned	correct	ok	not_mentioned	released	option_probability
Clef-flash	imcs21	test	10283870	symptom_014	10283870	0.0024091620000000003	18.113153875106946	uncertain	0.4794	uncertain	correct	ok	uncertain	released	option_probability
Clef-flash	imcs21	test	10283870	symptom_015	10283870	0.0024091620000000003	18.113153875106946	not_mentioned	0.8158	not_mentioned	correct	ok	not_mentioned	released	option_probability
Clef-flash	imcs21	test	10283870	symptom_016	10283870	0.0024091620000000003	18.113153875106946	not_mentioned	0.9173	not_mentioned	correct	ok	not_mentioned	released	option_probability
Clef-flash	imcs21	test	10283870	symptom_017	10283870	0.0024091620000000003	18.113153875106946	not_mentioned	0.4333	not_mentioned	correct	ok	not_mentioned	released	option_probability
Clef-flash	imcs21	test	10283870	symptom_018	10283870	0.0024091620000000003	18.113153875106946	not_mentioned	0.9709	not_mentioned	correct	ok	not_mentioned	released	option_probability
Clef-flash	imcs21	test	10283870	symptom_019	10283870	0.0024091620000000003	18.113153875106946	not_mentioned	0.9217	not_mentioned	correct	ok	not_mentioned	released	option_probability
Clef-flash	imcs21	test	10283870	symptom_020	10283870	0.0024091620000000003	18.113153875106946	not_mentioned	0.8777	not_mentioned	correct	ok	not_mentioned	released	option_probability
Clef-flash	imcs21	test	10283870	symptom_021	10283870	0.0024091620000000003	18.113153875106946	not_mentioned	0.9119	not_mentioned	correct	ok	not_mentioned	released	option_probability
Clef-flash	imcs21	test	10283870	symptom_022	10283870	0.0024091620000000003	18.113153875106946	not_mentioned	0.3384	not_mentioned	correct	ok	not_mentioned	released	option_probability
Clef-flash	imcs21	test	10283870	symptom_023	10283870	0.0024091620000000003	18.113153875106946	not_mentioned	0.8664	not_mentioned	correct	ok	not_mentioned	released	option_probability
Clef-flash	imcs21	test	10283870	symptom_024	10283870	0.0024091620000000003	18.113153875106946	not_mentioned	0.8915	not_mentioned	correct	ok	not_mentioned	released	option_probability
Clef-flash	imcs21	test	10283870	symptom_025	10283870	0.0024091620000000003	18.113153875106946	not_mentioned	0.8875	not_mentioned	correct	ok	not_mentioned	released	option_probability
Clef-flash	imcs21	test	10283870	symptom_026	10283870	0.0024091620000000003	18.113153875106946	not_mentioned	0.6518	not_mentioned	correct	ok	not_mentioned	released	option_probability
Clef-flash	imcs21	test	10283870	symptom_027	10283870	0.0024091620000000003	18.113153875106946	not_mentioned	0.9448	not_mentioned	correct	ok	not_mentioned	released	option_probability
Clef-flash	imcs21	test	10283870	symptom_028	10283870	0.0024091620000000003	18.113153875106946	not_mentioned	0.8169	not_mentioned	correct	ok	not_mentioned	released	option_probability
Clef-flash	imcs21	test	10283870	symptom_029	10283870	0.0024091620000000003	18.113153875106946	not_mentioned	0.8574	not_mentioned	correct	ok	not_mentioned	released	option_probability
Clef-flash	imcs21	test	10283870	symptom_030	10283870	0.0024091620000000003	18.113153875106946	not_mentioned	0.9393	not_mentioned	correct	ok	not_mentioned	released	option_probability
Clef-flash	imcs21	test	10283870	symptom_031	10283870	0.0024091620000000003	18.113153875106946	not_mentioned	0.9026	not_mentioned	correct	ok	not_mentioned	released	option_probability
Clef-flash	imcs21	test	10283870	symptom_032	10283870	0.0024091620000000003	18.113153875106946	not_mentioned	0.7634	not_mentioned	correct	ok	not_mentioned	released	option_probability
Clef-flash	imcs21	test	10283870	symptom_033	10283870	0.0024091620000000003	18.113153875106946	not_mentioned	0.9541	not_mentioned	correct	ok	not_mentioned	released	option_probability
Clef-flash	imcs21	test	10283870	symptom_034	10283870	0.0024091620000000003	18.113153875106946	not_mentioned	0.9707	not_mentioned	correct	ok	not_mentioned	released	option_probability
Clef-flash	imcs21	test	10283870	symptom_035	10283870	0.0024091620000000003	18.113153875106946	not_mentioned	0.325	not_mentioned	correct	ok	not_mentioned	released	option_probability
Clef-flash	imcs21	test	10283870	symptom_036	10283870	0.0024091620000000003	18.113153875106946	not_mentioned	0.7502	not_mentioned	correct	ok	not_mentioned	released	option_probability
Clef-flash	imcs21	test	10283870	symptom_037	10283870	0.0024091620000000003	18.113153875106946	uncertain	0.4782	not_mentioned	incorrect	ok	not_mentioned	released	option_probability
Clef-flash	imcs21	test	10283870	symptom_038	10283870	0.0024091620000000003	18.113153875106946	not_mentioned	0.7776	not_mentioned	correct	ok	not_mentioned	released	option_probability
Clef-flash	imcs21	test	10283870	symptom_039	10283870	0.0024091620000000003	18.113153875106946	not_mentioned	0.7257	not_mentioned	correct	ok	not_mentioned	released	option_probability
Clef-flash	imcs21	test	10283870	symptom_040	10283870	0.0024091620000000003	18.113153875106946	not_mentioned	0.8716	not_mentioned	correct	ok	not_mentioned	released	option_probability
Clef-flash	imcs21	test	10283870	symptom_041	10283870	0.0024091620000000003	18.113153875106946	not_mentioned	0.8465	not_mentioned	correct	ok	not_mentioned	released	option_probability
Clef-flash	imcs21	test	10283870	symptom_042	10283870	0.0024091620000000003	18.113153875106946	not_mentioned	0.9466	not_mentioned	correct	ok	not_mentioned	released	option_probability
Clef-flash	imcs21	test	10283870	symptom_043	10283870	0.0024091620000000003	18.113153875106946	not_mentioned	0.899	not_mentioned	correct	ok	not_mentioned	released	option_probability
Clef-flash	imcs21	test	10283870	symptom_044	10283870	0.0024091620000000003	18.113153875106946	positive	0.7629	not_mentioned	incorrect	ok	not_mentioned	released	option_probability
Clef-flash	imcs21	test	10283870	symptom_045	10283870	0.0024091620000000003	18.113153875106946	not_mentioned	0.8478	not_mentioned	correct	ok	not_mentioned	released	option_probability
Clef-flash	imcs21	test	10283870	symptom_046	10283870	0.0024091620000000003	18.113153875106946	not_mentioned	0.8725	not_mentioned	correct	ok	not_mentioned	released	option_probability
Clef-flash	imcs21	test	10283870	symptom_047	10283870	0.0024091620000000003	18.113153875106946	not_mentioned	0.5834	not_mentioned	correct	ok	not_mentioned	released	option_probability
Clef-flash	imcs21	test	10283870	symptom_048	10283870	0.0024091620000000003	18.113153875106946	not_mentioned	0.658	not_mentioned	correct	ok	not_mentioned	released	option_probability
Clef-flash	imcs21	test	10283870	symptom_049	10283870	0.0024091620000000003	18.113153875106946	not_mentioned	0.8065	not_mentioned	correct	ok	not_mentioned	released	option_probability
Clef-flash	imcs21	test	10283870	symptom_050	10283870	0.0024091620000000003	18.113153875106946	not_mentioned	0.8691	not_mentioned	correct	ok	not_mentioned	released	option_probability
Clef-flash	imcs21	test	10283870	symptom_051	10283870	0.0024091620000000003	18.113153875106946	not_mentioned	0.7674	not_mentioned	correct	ok	not_mentioned	released	option_probability
Clef-flash	imcs21	test	10283870	symptom_052	10283870	0.0024091620000000003	18.113153875106946	not_mentioned	0.9257	not_mentioned	correct	ok	not_mentioned	released	option_probability
Clef-flash	imcs21	test	10283870	symptom_053	10283870	0.0024091620000000003	18.113153875106946	not_mentioned	0.9417	not_mentioned	correct	ok	not_mentioned	released	option_probability
Clef-flash	imcs21	test	10283870	symptom_054	10283870	0.0024091620000000003	18.113153875106946	not_mentioned	0.9327	not_mentioned	correct	ok	not_mentioned	released	option_probability
Clef-flash	imcs21	test	10283870	symptom_055	10283870	0.0024091620000000003	18.113153875106946	not_mentioned	0.8972	not_mentioned	correct	ok	not_mentioned	released	option_probability
Clef-flash	imcs21	test	10283870	symptom_056	10283870	0.0024091620000000003	18.113153875106946	not_mentioned	0.7286	not_mentioned	correct	ok	not_mentioned	released	option_probability
Clef-flash	imcs21	test	10283870	symptom_057	10283870	0.0024091620000000003	18.113153875106946	not_mentioned	0.8182	not_mentioned	correct	ok	not_mentioned	released	option_probability
Clef-flash	imcs21	test	10283870	symptom_058	10283870	0.0024091620000000003	18.113153875106946	not_mentioned	0.5484	not_mentioned	correct	ok	not_mentioned	released	option_probability
Clef-flash	imcs21	test	10283870	symptom_059	10283870	0.0024091620000000003	18.113153875106946	not_mentioned	0.9028	not_mentioned	correct	ok	not_mentioned	released	option_probability
Clef-flash	imcs21	test	10283870	symptom_060	10283870	0.0024091620000000003	18.113153875106946	not_mentioned	0.9418	not_mentioned	correct	ok	not_mentioned	released	option_probability
Clef-flash	imcs21	test	10283870	symptom_061	10283870	0.0024091620000000003	18.113153875106946	not_mentioned	0.8796	not_mentioned	correct	ok	not_mentioned	released	option_probability
Clef-flash	imcs21	test	10283870	symptom_062	10283870	0.0024091620000000003	18.113153875106946	not_mentioned	0.835	not_mentioned	correct	ok	not_mentioned	released	option_probability
Clef-flash	imcs21	test	10283870	symptom_063	10283870	0.0024091620000000003	18.113153875106946	not_mentioned	0.8185	not_mentioned	correct	ok	not_mentioned	released	option_probability
Clef-flash	imcs21	test	10283870	symptom_064	10283870	0.0024091620000000003	18.113153875106946	not_mentioned	0.9627	not_mentioned	correct	ok	not_mentioned	released	option_probability
Clef-flash	imcs21	test	10283870	symptom_065	10283870	0.0024091620000000003	18.113153875106946	uncertain	0.6531	positive	incorrect	ok	positive	released	option_probability
Clef-flash	imcs21	test	10283870	symptom_066	10283870	0.0024091620000000003	18.113153875106946	not_mentioned	0.8649	not_mentioned	correct	ok	not_mentioned	released	option_probability
Clef-flash	imcs21	test	10283870	symptom_067	10283870	0.0024091620000000003	18.113153875106946	not_mentioned	0.9784	not_mentioned	correct	ok	not_mentioned	released	option_probability
Clef-flash	imcs21	test	10283870	symptom_068	10283870	0.0024091620000000003	18.113153875106946	not_mentioned	0.9045	not_mentioned	correct	ok	not_mentioned	released	option_probability
Clef-flash	imcs21	test	10283870	symptom_069	10283870	0.0024091620000000003	18.113153875106946	not_mentioned	0.8473	not_mentioned	correct	ok	not_mentioned	released	option_probability
Clef-flash	imcs21	test	10283870	symptom_070	10283870	0.0024091620000000003	18.113153875106946	not_mentioned	0.8688	not_mentioned	correct	ok	not_mentioned	released	option_probability
Clef-flash	imcs21	test	10283870	symptom_071	10283870	0.0024091620000000003	18.113153875106946	not_mentioned	0.9308	not_mentioned	correct	ok	not_mentioned	released	option_probability
Clef-flash	imcs21	test	10283870	symptom_072	10283870	0.0024091620000000003	18.113153875106946	not_mentioned	0.9716	not_mentioned	correct	ok	not_mentioned	released	option_probability
Clef-flash	imcs21	test	10283870	symptom_073	10283870	0.0024091620000000003	18.113153875106946	not_mentioned	0.9696	not_mentioned	correct	ok	not_mentioned	released	option_probability
Clef-flash	imcs21	test	10283870	symptom_074	10283870	0.0024091620000000003	18.113153875106946	not_mentioned	0.8904	not_mentioned	correct	ok	not_mentioned	released	option_probability
Clef-flash	imcs21	test	10283870	symptom_075	10283870	0.0024091620000000003	18.113153875106946	not_mentioned	0.6605	not_mentioned	correct	ok	not_mentioned	released	option_probability
Clef-flash	imcs21	test	10283870	symptom_076	10283870	0.0024091620000000003	18.113153875106946	not_mentioned	0.9604	not_mentioned	correct	ok	not_mentioned	released	option_probability
Clef-flash	imcs21	test	10283870	symptom_077	10283870	0.0024091620000000003	18.113153875106946	not_mentioned	0.9254	not_mentioned	correct	ok	not_mentioned	released	option_probability
Clef-flash	imcs21	test	10283870	symptom_078	10283870	0.0024091620000000003	18.113153875106946	not_mentioned	0.9523	not_mentioned	correct	ok	not_mentioned	released	option_probability
Clef-flash	imcs21	test	10283870	symptom_079	10283870	0.0024091620000000003	18.113153875106946	not_mentioned	0.9156	not_mentioned	correct	ok	not_mentioned	released	option_probability
Clef-flash	imcs21	test	10283870	symptom_080	10283870	0.0024091620000000003	18.113153875106946	not_mentioned	0.6297	not_mentioned	correct	ok	not_mentioned	released	option_probability
Clef-flash	imcs21	test	10283870	symptom_081	10283870	0.0024091620000000003	18.113153875106946	not_mentioned	0.9598	not_mentioned	correct	ok	not_mentioned	released	option_probability
Clef-flash	imcs21	test	10283870	symptom_082	10283870	0.0024091620000000003	18.113153875106946	not_mentioned	0.9751	not_mentioned	correct	ok	not_mentioned	released	option_probability
Clef-flash	imcs21	test	10283870	symptom_083	10283870	0.0024091620000000003	18.113153875106946	uncertain	0.5664	not_mentioned	incorrect	ok	not_mentioned	released	option_probability
Clef-flash	imcs21	test	10283870	symptom_084	10283870	0.0024091620000000003	18.113153875106946	not_mentioned	0.7665	not_mentioned	correct	ok	not_mentioned	released	option_probability
Clef-flash	imcs21	test	10283870	symptom_085	10283870	0.0024091620000000003	18.113153875106946	not_mentioned	0.8885	not_mentioned	correct	ok	not_mentioned	released	option_probability
Clef-flash	imcs21	test	10283870	symptom_086	10283870	0.0024091620000000003	18.113153875106946	not_mentioned	0.5008	not_mentioned	correct	ok	not_mentioned	released	option_probability
Clef-flash	imcs21	test	10283870	symptom_087	10283870	0.0024091620000000003	18.113153875106946	not_mentioned	0.8994	not_mentioned	correct	ok	not_mentioned	released	option_probability
Clef-flash	imcs21	test	10283870	symptom_088	10283870	0.0024091620000000003	18.113153875106946	not_mentioned	0.9367	not_mentioned	correct	ok	not_mentioned	released	option_probability
Clef-flash	imcs21	test	10283870	symptom_089	10283870	0.0024091620000000003	18.113153875106946	uncertain	0.4966	not_mentioned	incorrect	ok	not_mentioned	released	option_probability
Clef-flash	imcs21	test	10283870	symptom_090	10283870	0.0024091620000000003	18.113153875106946	not_mentioned	0.846	not_mentioned	correct	ok	not_mentioned	released	option_probability
Clef-flash	imcs21	test	10283870	symptom_091	10283870	0.0024091620000000003	18.113153875106946	not_mentioned	0.949	not_mentioned	correct	ok	not_mentioned	released	option_probability
Clef-flash	imcs21	test	10283870	symptom_092	10283870	0.0024091620000000003	18.113153875106946	not_mentioned	0.8765000000000001	not_mentioned	correct	ok	not_mentioned	released	option_probability
Clef-flash	imcs21	test	10283870	symptom_093	10283870	0.0024091620000000003	18.113153875106946	not_mentioned	0.9218	not_mentioned	correct	ok	not_mentioned	released	option_probability
Clef-flash	imcs21	test	10283870	symptom_094	10283870	0.0024091620000000003	18.113153875106946	not_mentioned	0.9269	not_mentioned	correct	ok	not_mentioned	released	option_probability
Clef-flash	imcs21	test	10283870	symptom_095	10283870	0.0024091620000000003	18.113153875106946	not_mentioned	0.8757	not_mentioned	correct	ok	not_mentioned	released	option_probability
Clef-flash	imcs21	test	10283870	symptom_096	10283870	0.0024091620000000003	18.113153875106946	not_mentioned	0.9395	not_mentioned	correct	ok	not_mentioned	released	option_probability
Clef-flash	imcs21	test	10283870	symptom_097	10283870	0.0024091620000000003	18.113153875106946	not_mentioned	0.8693	not_mentioned	correct	ok	not_mentioned	released	option_probability
Clef-flash	imcs21	test	10283870	symptom_098	10283870	0.0024091620000000003	18.113153875106946	not_mentioned	0.8266	not_mentioned	correct	ok	not_mentioned	released	option_probability
Clef-flash	imcs21	test	10283870	symptom_099	10283870	0.0024091620000000003	18.113153875106946	not_mentioned	0.8883	not_mentioned	correct	ok	not_mentioned	released	option_probability
Clef-flash	imcs21	test	10283870	symptom_100	10283870	0.0024091620000000003	18.113153875106946	not_mentioned	0.4077	not_mentioned	correct	ok	not_mentioned	released	option_probability
Clef-flash	imcs21	test	10283870	symptom_101	10283870	0.0024091620000000003	18.113153875106946	not_mentioned	0.8074	not_mentioned	correct	ok	not_mentioned	released	option_probability
Clef-flash	imcs21	test	10283870	symptom_102	10283870	0.0024091620000000003	18.113153875106946	not_mentioned	0.8435	not_mentioned	correct	ok	not_mentioned	released	option_probability
Clef-flash	imcs21	test	10283870	symptom_103	10283870	0.0024091620000000003	18.113153875106946	not_mentioned	0.9598	not_mentioned	correct	ok	not_mentioned	released	option_probability
Clef-flash	imcs21	test	10283870	symptom_104	10283870	0.0024091620000000003	18.113153875106946	not_mentioned	0.9446	not_mentioned	correct	ok	not_mentioned	released	option_probability
Clef-flash	imcs21	test	10283870	symptom_105	10283870	0.0024091620000000003	18.113153875106946	not_mentioned	0.8876000000000001	not_mentioned	correct	ok	not_mentioned	released	option_probability
Clef-flash	imcs21	test	10283870	symptom_106	10283870	0.0024091620000000003	18.113153875106946	not_mentioned	0.7907	not_mentioned	correct	ok	not_mentioned	released	option_probability
Clef-flash	imcs21	test	10283870	symptom_107	10283870	0.0024091620000000003	18.113153875106946	not_mentioned	0.9575	not_mentioned	correct	ok	not_mentioned	released	option_probability
Clef-flash	imcs21	test	10283870	symptom_108	10283870	0.0024091620000000003	18.113153875106946	not_mentioned	0.9316	not_mentioned	correct	ok	not_mentioned	released	option_probability
Clef-flash	imcs21	test	10283870	symptom_109	10283870	0.0024091620000000003	18.113153875106946	uncertain	0.6176	not_mentioned	incorrect	ok	not_mentioned	released	option_probability
Clef-flash	imcs21	test	10283870	symptom_110	10283870	0.0024091620000000003	18.113153875106946	not_mentioned	0.9415	not_mentioned	correct	ok	not_mentioned	released	option_probability
Clef-flash	imcs21	test	10283870	symptom_111	10283870	0.0024091620000000003	18.113153875106946	not_mentioned	0.9188	not_mentioned	correct	ok	not_mentioned	released	option_probability
Clef-flash	imcs21	test	10283870	symptom_112	10283870	0.0024091620000000003	18.113153875106946	not_mentioned	0.8543	not_mentioned	correct	ok	not_mentioned	released	option_probability
Clef-flash	imcs21	test	10283870	symptom_113	10283870	0.0024091620000000003	18.113153875106946	not_mentioned	0.578	not_mentioned	correct	ok	not_mentioned	released	option_probability
Clef-flash	imcs21	test	10283870	symptom_114	10283870	0.0024091620000000003	18.113153875106946	not_mentioned	0.9297	not_mentioned	correct	ok	not_mentioned	released	option_probability
Clef-flash	imcs21	test	10283870	symptom_115	10283870	0.0024091620000000003	18.113153875106946	not_mentioned	0.8854	not_mentioned	correct	ok	not_mentioned	released	option_probability
Clef-flash	imcs21	test	10283870	symptom_116	10283870	0.0024091620000000003	18.113153875106946	not_mentioned	0.4556	not_mentioned	correct	ok	not_mentioned	released	option_probability
Clef-flash	imcs21	test	10283870	symptom_117	10283870	0.0024091620000000003	18.113153875106946	not_mentioned	0.9294	not_mentioned	correct	ok	not_mentioned	released	option_probability
Clef-flash	imcs21	test	10283870	symptom_118	10283870	0.0024091620000000003	18.113153875106946	not_mentioned	0.9668	not_mentioned	correct	ok	not_mentioned	released	option_probability
Clef-flash	imcs21	test	10283870	symptom_119	10283870	0.0024091620000000003	18.113153875106946	not_mentioned	0.8764	not_mentioned	correct	ok	not_mentioned	released	option_probability
Clef-flash	imcs21	test	10283870	symptom_120	10283870	0.0024091620000000003	18.113153875106946	not_mentioned	0.8337	not_mentioned	correct	ok	not_mentioned	released	option_probability
Clef-flash	imcs21	test	10283870	symptom_121	10283870	0.0024091620000000003	18.113153875106946	not_mentioned	0.9081	not_mentioned	correct	ok	not_mentioned	released	option_probability
Clef-flash	imcs21	test	10283870	symptom_122	10283870	0.0024091620000000003	18.113153875106946	not_mentioned	0.731	not_mentioned	correct	ok	not_mentioned	released	option_probability
Clef-flash	imcs21	test	10283870	symptom_123	10283870	0.0024091620000000003	18.113153875106946	not_mentioned	0.4079	not_mentioned	correct	ok	not_mentioned	released	option_probability
Clef-flash	imcs21	test	10283870	symptom_124	10283870	0.0024091620000000003	18.113153875106946	not_mentioned	0.7535	not_mentioned	correct	ok	not_mentioned	released	option_probability
Clef-flash	imcs21	test	10283870	symptom_125	10283870	0.0024091620000000003	18.113153875106946	not_mentioned	0.6547	not_mentioned	correct	ok	not_mentioned	released	option_probability
Clef-flash	imcs21	test	10283870	symptom_126	10283870	0.0024091620000000003	18.113153875106946	not_mentioned	0.9048	not_mentioned	correct	ok	not_mentioned	released	option_probability
Clef-flash	imcs21	test	10283870	symptom_127	10283870	0.0024091620000000003	18.113153875106946	not_mentioned	0.7694	not_mentioned	correct	ok	not_mentioned	released	option_probability
Clef-flash	imcs21	test	10283870	symptom_128	10283870	0.0024091620000000003	18.113153875106946	not_mentioned	0.8466	not_mentioned	correct	ok	not_mentioned	released	option_probability
Clef-flash	imcs21	test	10283870	symptom_129	10283870	0.0024091620000000003	18.113153875106946	not_mentioned	0.9523	not_mentioned	correct	ok	not_mentioned	released	option_probability
Clef-flash	imcs21	test	10283870	symptom_130	10283870	0.0024091620000000003	18.113153875106946	not_mentioned	0.8944	not_mentioned	correct	ok	not_mentioned	released	option_probability
Clef-flash	imcs21	test	10283870	symptom_131	10283870	0.0024091620000000003	18.113153875106946	not_mentioned	0.5558	not_mentioned	correct	ok	not_mentioned	released	option_probability
Clef-flash	imcs21	test	10283870	symptom_132	10283870	0.0024091620000000003	18.113153875106946	not_mentioned	0.9625	not_mentioned	correct	ok	not_mentioned	released	option_probability
Clef-flash	imcs21	test	10283870	symptom_133	10283870	0.0024091620000000003	18.113153875106946	not_mentioned	0.9286	not_mentioned	correct	ok	not_mentioned	released	option_probability
Clef-flash	imcs21	test	10283870	symptom_134	10283870	0.0024091620000000003	18.113153875106946	not_mentioned	0.8946	not_mentioned	correct	ok	not_mentioned	released	option_probability
Clef-flash	imcs21	test	10283870	symptom_135	10283870	0.0024091620000000003	18.113153875106946	not_mentioned	0.8434	not_mentioned	correct	ok	not_mentioned	released	option_probability
Clef-flash	imcs21	test	10283870	symptom_136	10283870	0.0024091620000000003	18.113153875106946	not_mentioned	0.8834	not_mentioned	correct	ok	not_mentioned	released	option_probability
Clef-flash	imcs21	test	10283870	symptom_137	10283870	0.0024091620000000003	18.113153875106946	not_mentioned	0.8623	not_mentioned	correct	ok	not_mentioned	released	option_probability
Clef-flash	imcs21	test	10283870	symptom_138	10283870	0.0024091620000000003	18.113153875106946	not_mentioned	0.5337	not_mentioned	correct	ok	not_mentioned	released	option_probability
Clef-flash	imcs21	test	10283870	symptom_139	10283870	0.0024091620000000003	18.113153875106946	not_mentioned	0.7926	not_mentioned	correct	ok	not_mentioned	released	option_probability
Clef-flash	imcs21	test	10283870	symptom_140	10283870	0.0024091620000000003	18.113153875106946	not_mentioned	0.9434	not_mentioned	correct	ok	not_mentioned	released	option_probability
Clef-flash	imcs21	test	10283870	symptom_141	10283870	0.0024091620000000003	18.113153875106946	not_mentioned	0.7982	not_mentioned	correct	ok	not_mentioned	released	option_probability
Clef-flash	imcs21	test	10283870	symptom_142	10283870	0.0024091620000000003	18.113153875106946	not_mentioned	0.8979	not_mentioned	correct	ok	not_mentioned	released	option_probability
Clef-flash	imcs21	test	10283870	symptom_143	10283870	0.0024091620000000003	18.113153875106946	not_mentioned	0.9039	not_mentioned	correct	ok	not_mentioned	released	option_probability
Clef-flash	imcs21	test	10283870	symptom_144	10283870	0.0024091620000000003	18.113153875106946	not_mentioned	0.9107	not_mentioned	correct	ok	not_mentioned	released	option_probability
Clef-flash	imcs21	test	10283870	symptom_145	10283870	0.0024091620000000003	18.113153875106946	not_mentioned	0.9101	not_mentioned	correct	ok	not_mentioned	released	option_probability
Clef-flash	imcs21	test	10283870	symptom_146	10283870	0.0024091620000000003	18.113153875106946	not_mentioned	0.4478	not_mentioned	correct	ok	not_mentioned	released	option_probability
Clef-flash	imcs21	test	10283870	symptom_147	10283870	0.0024091620000000003	18.113153875106946	not_mentioned	0.7368	not_mentioned	correct	ok	not_mentioned	released	option_probability
Clef-flash	imcs21	test	10283870	symptom_148	10283870	0.0024091620000000003	18.113153875106946	not_mentioned	0.87	not_mentioned	correct	ok	not_mentioned	released	option_probability
Clef-flash	imcs21	test	10283870	symptom_149	10283870	0.0024091620000000003	18.113153875106946	not_mentioned	0.914	not_mentioned	correct	ok	not_mentioned	released	option_probability
Clef-flash	imcs21	test	10283870	symptom_150	10283870	0.0024091620000000003	18.113153875106946	not_mentioned	0.9574	not_mentioned	correct	ok	not_mentioned	released	option_probability
Clef-flash	imcs21	test	10283870	symptom_151	10283870	0.0024091620000000003	18.113153875106946	not_mentioned	0.9537	not_mentioned	correct	ok	not_mentioned	released	option_probability
Clef-flash	imcs21	test	10283870	symptom_152	10283870	0.0024091620000000003	18.113153875106946	not_mentioned	0.7405	not_mentioned	correct	ok	not_mentioned	released	option_probability
Clef-flash	imcs21	test	10283870	symptom_153	10283870	0.0024091620000000003	18.113153875106946	not_mentioned	0.8546	not_mentioned	correct	ok	not_mentioned	released	option_probability
Clef-flash	imcs21	test	10283870	symptom_154	10283870	0.0024091620000000003	18.113153875106946	positive	0.8674	uncertain	incorrect	ok	uncertain	released	option_probability
Clef-flash	imcs21	test	10283870	symptom_155	10283870	0.0024091620000000003	18.113153875106946	not_mentioned	0.6475	not_mentioned	correct	ok	not_mentioned	released	option_probability
Clef-flash	imcs21	test	10283870	symptom_156	10283870	0.0024091620000000003	18.113153875106946	not_mentioned	0.8884	not_mentioned	correct	ok	not_mentioned	released	option_probability
Clef-flash	imcs21	test	10283870	symptom_157	10283870	0.0024091620000000003	18.113153875106946	not_mentioned	0.799	not_mentioned	correct	ok	not_mentioned	released	option_probability
Clef-flash	imcs21	test	10283870	symptom_158	10283870	0.0024091620000000003	18.113153875106946	uncertain	0.646	not_mentioned	incorrect	ok	not_mentioned	released	option_probability
Clef-flash	imcs21	test	10283870	symptom_159	10283870	0.0024091620000000003	18.113153875106946	negative	0.4577	not_mentioned	incorrect	ok	not_mentioned	released	option_probability
Clef-flash	imcs21	test	10283870	symptom_160	10283870	0.0024091620000000003	18.113153875106946	not_mentioned	0.8867	not_mentioned	correct	ok	not_mentioned	released	option_probability
Clef-flash	imcs21	test	10283870	symptom_161	10283870	0.0024091620000000003	18.113153875106946	not_mentioned	0.944	not_mentioned	correct	ok	not_mentioned	released	option_probability
Clef-flash	imcs21	test	10283870	symptom_162	10283870	0.0024091620000000003	18.113153875106946	not_mentioned	0.8032	not_mentioned	correct	ok	not_mentioned	released	option_probability
Clef-flash	imcs21	test	10283870	symptom_163	10283870	0.0024091620000000003	18.113153875106946	not_mentioned	0.8354	not_mentioned	correct	ok	not_mentioned	released	option_probability
Clef-flash	imcs21	test	10283870	symptom_164	10283870	0.0024091620000000003	18.113153875106946	not_mentioned	0.8181	not_mentioned	correct	ok	not_mentioned	released	option_probability
Clef-flash	imcs21	test	10283870	symptom_165	10283870	0.0024091620000000003	18.113153875106946	not_mentioned	0.7826	not_mentioned	correct	ok	not_mentioned	released	option_probability
Clef-flash	imcs21	test	10283870	symptom_166	10283870	0.0024091620000000003	18.113153875106946	not_mentioned	0.7966	not_mentioned	correct	ok	not_mentioned	released	option_probability
Clef-flash	imcs21	test	10283870	symptom_167	10283870	0.0024091620000000003	18.113153875106946	not_mentioned	0.7701	not_mentioned	correct	ok	not_mentioned	released	option_probability
Clef-flash	imcs21	test	10283870	symptom_168	10283870	0.0024091620000000003	18.113153875106946	not_mentioned	0.9018	not_mentioned	correct	ok	not_mentioned	released	option_probability
Clef-flash	imcs21	test	10283870	symptom_169	10283870	0.0024091620000000003	18.113153875106946	not_mentioned	0.8312	not_mentioned	correct	ok	not_mentioned	released	option_probability
Clef-flash	imcs21	test	10283870	symptom_170	10283870	0.0024091620000000003	18.113153875106946	not_mentioned	0.9356	not_mentioned	correct	ok	not_mentioned	released	option_probability
Clef-flash	imcs21	test	10283870	symptom_171	10283870	0.0024091620000000003	18.113153875106946	not_mentioned	0.7318	not_mentioned	correct	ok	not_mentioned	released	option_probability
Clef-flash	imcs21	test	10283870	symptom_172	10283870	0.0024091620000000003	18.113153875106946	not_mentioned	0.7686	not_mentioned	correct	ok	not_mentioned	released	option_probability
Clef-flash	imcs21	test	10283870	symptom_173	10283870	0.0024091620000000003	18.113153875106946	not_mentioned	0.8556	not_mentioned	correct	ok	not_mentioned	released	option_probability
Clef-flash	imcs21	test	10283870	symptom_174	10283870	0.0024091620000000003	18.113153875106946	not_mentioned	0.8002	not_mentioned	correct	ok	not_mentioned	released	option_probability
Clef-flash	imcs21	test	10283870	symptom_175	10283870	0.0024091620000000003	18.113153875106946	not_mentioned	0.7431	not_mentioned	correct	ok	not_mentioned	released	option_probability
Clef-flash	imcs21	test	10283870	symptom_176	10283870	0.0024091620000000003	18.113153875106946	not_mentioned	0.7993	not_mentioned	correct	ok	not_mentioned	released	option_probability
Clef-flash	imcs21	test	10283870	symptom_177	10283870	0.0024091620000000003	18.113153875106946	not_mentioned	0.7268	not_mentioned	correct	ok	not_mentioned	released	option_probability
Clef-flash	imcs21	test	10283870	symptom_178	10283870	0.0024091620000000003	18.113153875106946	not_mentioned	0.8953	not_mentioned	correct	ok	not_mentioned	released	option_probability
Clef-flash	imcs21	test	10283870	symptom_179	10283870	0.0024091620000000003	18.113153875106946	not_mentioned	0.7432	not_mentioned	correct	ok	not_mentioned	released	option_probability
Clef-flash	imcs21	test	10283870	symptom_180	10283870	0.0024091620000000003	18.113153875106946	not_mentioned	0.8421	not_mentioned	correct	ok	not_mentioned	released	option_probability
Clef-flash	imcs21	test	10283870	symptom_181	10283870	0.0024091620000000003	18.113153875106946	not_mentioned	0.821	not_mentioned	correct	ok	not_mentioned	released	option_probability
Clef-flash	imcs21	test	10283870	symptom_182	10283870	0.0024091620000000003	18.113153875106946	not_mentioned	0.8862	not_mentioned	correct	ok	not_mentioned	released	option_probability
Clef-flash	imcs21	test	10283870	symptom_183	10283870	0.0024091620000000003	18.113153875106946	not_mentioned	0.9629	not_mentioned	correct	ok	not_mentioned	released	option_probability
Clef-flash	imcs21	test	10283870	symptom_184	10283870	0.0024091620000000003	18.113153875106946	not_mentioned	0.9268	not_mentioned	correct	ok	not_mentioned	released	option_probability
Clef-flash	imcs21	test	10283870	symptom_185	10283870	0.0024091620000000003	18.113153875106946	not_mentioned	0.7849	not_mentioned	correct	ok	not_mentioned	released	option_probability
Clef-flash	imcs21	test	10283870	symptom_186	10283870	0.0024091620000000003	18.113153875106946	not_mentioned	0.9451	not_mentioned	correct	ok	not_mentioned	released	option_probability
Clef-flash	imcs21	test	10283870	symptom_187	10283870	0.0024091620000000003	18.113153875106946	not_mentioned	0.3806	not_mentioned	correct	ok	not_mentioned	released	option_probability
Clef-flash	imcs21	test	10283870	symptom_188	10283870	0.0024091620000000003	18.113153875106946	not_mentioned	0.8029000000000001	not_mentioned	correct	ok	not_mentioned	released	option_probability
Clef-flash	imcs21	test	10283870	symptom_189	10283870	0.0024091620000000003	18.113153875106946	not_mentioned	0.8098	not_mentioned	correct	ok	not_mentioned	released	option_probability
Clef-flash	imcs21	test	10283870	symptom_190	10283870	0.0024091620000000003	18.113153875106946	not_mentioned	0.8697	not_mentioned	correct	ok	not_mentioned	released	option_probability
Clef-flash	imcs21	test	10283870	symptom_191	10283870	0.0024091620000000003	18.113153875106946	not_mentioned	0.826	not_mentioned	correct	ok	not_mentioned	released	option_probability
Clef-flash	imcs21	test	10283870	symptom_192	10283870	0.0024091620000000003	18.113153875106946	not_mentioned	0.8827	not_mentioned	correct	ok	not_mentioned	released	option_probability
Clef-flash	imcs21	test	10283870	symptom_193	10283870	0.0024091620000000003	18.113153875106946	not_mentioned	0.9616	not_mentioned	correct	ok	not_mentioned	released	option_probability
Clef-flash	imcs21	test	10283870	symptom_194	10283870	0.0024091620000000003	18.113153875106946	not_mentioned	0.9191	not_mentioned	correct	ok	not_mentioned	released	option_probability
Clef-flash	imcs21	test	10283870	symptom_195	10283870	0.0024091620000000003	18.113153875106946	not_mentioned	0.9757	not_mentioned	correct	ok	not_mentioned	released	option_probability
Clef-flash	imcs21	test	10283870	symptom_196	10283870	0.0024091620000000003	18.113153875106946	not_mentioned	0.9723	not_mentioned	correct	ok	not_mentioned	released	option_probability
Clef-flash	imcs21	test	10283870	symptom_197	10283870	0.0024091620000000003	18.113153875106946	not_mentioned	0.8858	not_mentioned	correct	ok	not_mentioned	released	option_probability
Clef-flash	imcs21	test	10283870	symptom_198	10283870	0.0024091620000000003	18.113153875106946	not_mentioned	0.9622	not_mentioned	correct	ok	not_mentioned	released	option_probability
Clef-flash	imcs21	test	10283870	symptom_199	10283870	0.0024091620000000003	18.113153875106946	not_mentioned	0.956	not_mentioned	correct	ok	not_mentioned	released	option_probability
Clef-flash	imcs21	test	10283870	symptom_200	10283870	0.0024091620000000003	18.113153875106946	not_mentioned	0.8965	not_mentioned	correct	ok	not_mentioned	released	option_probability
Clef-flash	imcs21	test	10283870	symptom_201	10283870	0.0024091620000000003	18.113153875106946	not_mentioned	0.6101	not_mentioned	correct	ok	not_mentioned	released	option_probability
Clef-flash	imcs21	test	10283870	symptom_202	10283870	0.0024091620000000003	18.113153875106946	not_mentioned	0.3972	not_mentioned	correct	ok	not_mentioned	released	option_probability
Clef-flash	imcs21	test	10283870	symptom_203	10283870	0.0024091620000000003	18.113153875106946	not_mentioned	0.8638	not_mentioned	correct	ok	not_mentioned	released	option_probability
Clef-flash	imcs21	test	10283870	symptom_204	10283870	0.0024091620000000003	18.113153875106946	not_mentioned	0.9777	not_mentioned	correct	ok	not_mentioned	released	option_probability
Clef-flash	imcs21	test	10283870	symptom_205	10283870	0.0024091620000000003	18.113153875106946	not_mentioned	0.885	not_mentioned	correct	ok	not_mentioned	released	option_probability
Clef-flash	imcs21	test	10283870	symptom_206	10283870	0.0024091620000000003	18.113153875106946	not_mentioned	0.958	not_mentioned	correct	ok	not_mentioned	released	option_probability
Clef-flash	imcs21	test	10283870	symptom_207	10283870	0.0024091620000000003	18.113153875106946	not_mentioned	0.9591	not_mentioned	correct	ok	not_mentioned	released	option_probability
Clef-flash	imcs21	test	10283870	symptom_208	10283870	0.0024091620000000003	18.113153875106946	not_mentioned	0.9528	not_mentioned	correct	ok	not_mentioned	released	option_probability
Clef-flash	imcs21	test	10283870	symptom_209	10283870	0.0024091620000000003	18.113153875106946	not_mentioned	0.8599	not_mentioned	correct	ok	not_mentioned	released	option_probability
Clef-flash	imcs21	test	10283870	symptom_210	10283870	0.0024091620000000003	18.113153875106946	not_mentioned	0.8746	not_mentioned	correct	ok	not_mentioned	released	option_probability
Clef-flash	imcs21	test	10283870	symptom_211	10283870	0.0024091620000000003	18.113153875106946	not_mentioned	0.8299	not_mentioned	correct	ok	not_mentioned	released	option_probability
Clef-flash	imcs21	test	10283870	symptom_212	10283870	0.0024091620000000003	18.113153875106946	not_mentioned	0.854	not_mentioned	correct	ok	not_mentioned	released	option_probability
Clef-flash	imcs21	test	10283870	symptom_213	10283870	0.0024091620000000003	18.113153875106946	not_mentioned	0.7978	not_mentioned	correct	ok	not_mentioned	released	option_probability
Clef-flash	imcs21	test	10283870	symptom_214	10283870	0.0024091620000000003	18.113153875106946	not_mentioned	0.8421	not_mentioned	correct	ok	not_mentioned	released	option_probability
Clef-flash	imcs21	test	10283870	symptom_215	10283870	0.0024091620000000003	18.113153875106946	not_mentioned	0.9374	not_mentioned	correct	ok	not_mentioned	released	option_probability
Clef-flash	imcs21	test	10283870	symptom_216	10283870	0.0024091620000000003	18.113153875106946	not_mentioned	0.9104	not_mentioned	correct	ok	not_mentioned	released	option_probability
Clef-flash	imcs21	test	10283870	symptom_217	10283870	0.0024091620000000003	18.113153875106946	not_mentioned	0.9115	not_mentioned	correct	ok	not_mentioned	released	option_probability
Clef-flash	imcs21	test	10283870	symptom_218	10283870	0.0024091620000000003	18.113153875106946	not_mentioned	0.9435	not_mentioned	correct	ok	not_mentioned	released	option_probability
Clef-flash	imcs21	test	10283870	symptom_219	10283870	0.0024091620000000003	18.113153875106946	not_mentioned	0.8547	not_mentioned	correct	ok	not_mentioned	released	option_probability
Clef-flash	imcs21	test	10283870	symptom_220	10283870	0.0024091620000000003	18.113153875106946	not_mentioned	0.5911	not_mentioned	correct	ok	not_mentioned	released	option_probability
Clef-flash	imcs21	test	10283870	symptom_221	10283870	0.0024091620000000003	18.113153875106946	not_mentioned	0.9529	not_mentioned	correct	ok	not_mentioned	released	option_probability
Clef-flash	imcs21	test	10283870	symptom_222	10283870	0.0024091620000000003	18.113153875106946	not_mentioned	0.7066	not_mentioned	correct	ok	not_mentioned	released	option_probability
Clef-flash	imcs21	test	10283870	symptom_223	10283870	0.0024091620000000003	18.113153875106946	not_mentioned	0.9479	not_mentioned	correct	ok	not_mentioned	released	option_probability
Clef-flash	imcs21	test	10283870	symptom_224	10283870	0.0024091620000000003	18.113153875106946	not_mentioned	0.9498	not_mentioned	correct	ok	not_mentioned	released	option_probability
Clef-flash	imcs21	test	10283870	symptom_225	10283870	0.0024091620000000003	18.113153875106946	not_mentioned	0.7567	not_mentioned	correct	ok	not_mentioned	released	option_probability
Clef-flash	imcs21	test	10283870	symptom_226	10283870	0.0024091620000000003	18.113153875106946	not_mentioned	0.7846	not_mentioned	correct	ok	not_mentioned	released	option_probability
Clef-flash	imcs21	test	10283870	symptom_227	10283870	0.0024091620000000003	18.113153875106946	not_mentioned	0.893	not_mentioned	correct	ok	not_mentioned	released	option_probability
Clef-flash	imcs21	test	10283870	symptom_228	10283870	0.0024091620000000003	18.113153875106946	not_mentioned	0.9667	not_mentioned	correct	ok	not_mentioned	released	option_probability
Clef-flash	imcs21	test	10283870	symptom_229	10283870	0.0024091620000000003	18.113153875106946	not_mentioned	0.9377	not_mentioned	correct	ok	not_mentioned	released	option_probability
Clef-flash	imcs21	test	10283870	symptom_230	10283870	0.0024091620000000003	18.113153875106946	not_mentioned	0.8702	not_mentioned	correct	ok	not_mentioned	released	option_probability
Clef-flash	imcs21	test	10283870	symptom_231	10283870	0.0024091620000000003	18.113153875106946	not_mentioned	0.7767000000000001	not_mentioned	correct	ok	not_mentioned	released	option_probability
Clef-flash	imcs21	test	10283870	symptom_232	10283870	0.0024091620000000003	18.113153875106946	not_mentioned	0.855	not_mentioned	correct	ok	not_mentioned	released	option_probability
Clef-flash	imcs21	test	10283870	symptom_233	10283870	0.0024091620000000003	18.113153875106946	not_mentioned	0.8453	not_mentioned	correct	ok	not_mentioned	released	option_probability
Clef-flash	imcs21	test	10283870	symptom_234	10283870	0.0024091620000000003	18.113153875106946	not_mentioned	0.9725	not_mentioned	correct	ok	not_mentioned	released	option_probability
Clef-flash	imcs21	test	10283870	symptom_235	10283870	0.0024091620000000003	18.113153875106946	not_mentioned	0.9122	not_mentioned	correct	ok	not_mentioned	released	option_probability
Clef-flash	imcs21	test	10283870	symptom_236	10283870	0.0024091620000000003	18.113153875106946	not_mentioned	0.9636	not_mentioned	correct	ok	not_mentioned	released	option_probability
Clef-flash	imcs21	test	10283870	symptom_237	10283870	0.0024091620000000003	18.113153875106946	not_mentioned	0.7908	not_mentioned	correct	ok	not_mentioned	released	option_probability
Clef-flash	imcs21	test	10283870	symptom_238	10283870	0.0024091620000000003	18.113153875106946	not_mentioned	0.8828	not_mentioned	correct	ok	not_mentioned	released	option_probability
Clef-flash	imcs21	test	10283870	symptom_239	10283870	0.0024091620000000003	18.113153875106946	not_mentioned	0.7241	not_mentioned	correct	ok	not_mentioned	released	option_probability
Clef-flash	imcs21	test	10283870	symptom_240	10283870	0.0024091620000000003	18.113153875106946	not_mentioned	0.8717	not_mentioned	correct	ok	not_mentioned	released	option_probability
Clef-flash	imcs21	test	10283870	symptom_241	10283870	0.0024091620000000003	18.113153875106946	not_mentioned	0.9751	not_mentioned	correct	ok	not_mentioned	released	option_probability
Clef-flash	imcs21	test	10283870	symptom_242	10283870	0.0024091620000000003	18.113153875106946	not_mentioned	0.9303	not_mentioned	correct	ok	not_mentioned	released	option_probability
Clef-flash	imcs21	test	10283870	symptom_243	10283870	0.0024091620000000003	18.113153875106946	not_mentioned	0.9212	not_mentioned	correct	ok	not_mentioned	released	option_probability
Clef-flash	imcs21	test	10283870	symptom_244	10283870	0.0024091620000000003	18.113153875106946	not_mentioned	0.7975	not_mentioned	correct	ok	not_mentioned	released	option_probability
Clef-flash	imcs21	test	10283870	symptom_245	10283870	0.0024091620000000003	18.113153875106946	not_mentioned	0.6839	not_mentioned	correct	ok	not_mentioned	released	option_probability
Clef-flash	imcs21	test	10283870	symptom_246	10283870	0.0024091620000000003	18.113153875106946	not_mentioned	0.9108	not_mentioned	correct	ok	not_mentioned	released	option_probability
Clef-flash	imcs21	test	10283870	symptom_247	10283870	0.0024091620000000003	18.113153875106946	not_mentioned	0.9424	not_mentioned	correct	ok	not_mentioned	released	option_probability
Clef-flash	imcs21	test	10283870	symptom_248	10283870	0.0024091620000000003	18.113153875106946	not_mentioned	0.9234	not_mentioned	correct	ok	not_mentioned	released	option_probability
Clef-flash	imcs21	test	10283870	symptom_249	10283870	0.0024091620000000003	18.113153875106946	not_mentioned	0.8997	not_mentioned	correct	ok	not_mentioned	released	option_probability
Clef-flash	imcs21	test	10283870	symptom_250	10283870	0.0024091620000000003	18.113153875106946	not_mentioned	0.8752	not_mentioned	correct	ok	not_mentioned	released	option_probability
Clef-flash	imcs21	test	10283870	symptom_251	10283870	0.0024091620000000003	18.113153875106946	not_mentioned	0.7325	not_mentioned	correct	ok	not_mentioned	released	option_probability
Clef-flash	imcs21	test	10283870	symptom_252	10283870	0.0024091620000000003	18.113153875106946	not_mentioned	0.8337	not_mentioned	correct	ok	not_mentioned	released	option_probability
Clef-flash	imcs21	test	10283870	symptom_253	10283870	0.0024091620000000003	18.113153875106946	not_mentioned	0.9657	not_mentioned	correct	ok	not_mentioned	released	option_probability
Clef-flash	imcs21	test	10283870	symptom_254	10283870	0.0024091620000000003	18.113153875106946	not_mentioned	0.8753	not_mentioned	correct	ok	not_mentioned	released	option_probability
Clef-flash	imcs21	test	10283870	symptom_255	10283870	0.0024091620000000003	18.113153875106946	not_mentioned	0.8741	not_mentioned	correct	ok	not_mentioned	released	option_probability
Clef-flash	imcs21	test	10283870	symptom_256	10283870	0.0024091620000000003	18.113153875106946	not_mentioned	0.9052	not_mentioned	correct	ok	not_mentioned	released	option_probability
Clef-flash	imcs21	test	10283870	symptom_257	10283870	0.0024091620000000003	18.113153875106946	not_mentioned	0.9725	not_mentioned	correct	ok	not_mentioned	released	option_probability
Clef-flash	imcs21	test	10283870	symptom_258	10283870	0.0024091620000000003	18.113153875106946	not_mentioned	0.966	not_mentioned	correct	ok	not_mentioned	released	option_probability
Clef-flash	imcs21	test	10283870	symptom_259	10283870	0.0024091620000000003	18.113153875106946	not_mentioned	0.9705	not_mentioned	correct	ok	not_mentioned	released	option_probability
Clef-flash	imcs21	test	10283870	symptom_260	10283870	0.0024091620000000003	18.113153875106946	positive	0.7541	not_mentioned	incorrect	ok	not_mentioned	released	option_probability
Clef-flash	imcs21	test	10283870	symptom_261	10283870	0.0024091620000000003	18.113153875106946	not_mentioned	0.9626	not_mentioned	correct	ok	not_mentioned	released	option_probability
Clef-flash	imcs21	test	10283870	symptom_262	10283870	0.0024091620000000003	18.113153875106946	not_mentioned	0.9605	not_mentioned	correct	ok	not_mentioned	released	option_probability
Clef-flash	imcs21	test	10283870	symptom_263	10283870	0.0024091620000000003	18.113153875106946	not_mentioned	0.9204	not_mentioned	correct	ok	not_mentioned	released	option_probability
Clef-flash	imcs21	test	10283870	symptom_264	10283870	0.0024091620000000003	18.113153875106946	not_mentioned	0.8872	not_mentioned	correct	ok	not_mentioned	released	option_probability
Clef-flash	imcs21	test	10283870	symptom_265	10283870	0.0024091620000000003	18.113153875106946	not_mentioned	0.8904	not_mentioned	correct	ok	not_mentioned	released	option_probability
Clef-flash	imcs21	test	10283870	symptom_266	10283870	0.0024091620000000003	18.113153875106946	not_mentioned	0.9575	not_mentioned	correct	ok	not_mentioned	released	option_probability
Clef-flash	imcs21	test	10283870	symptom_267	10283870	0.0024091620000000003	18.113153875106946	not_mentioned	0.9144	not_mentioned	correct	ok	not_mentioned	released	option_probability
Clef-flash	imcs21	test	10283870	symptom_268	10283870	0.0024091620000000003	18.113153875106946	not_mentioned	0.9534	not_mentioned	correct	ok	not_mentioned	released	option_probability
Clef-flash	imcs21	test	10283870	symptom_269	10283870	0.0024091620000000003	18.113153875106946	not_mentioned	0.968	not_mentioned	correct	ok	not_mentioned	released	option_probability
Clef-flash	imcs21	test	10283870	symptom_270	10283870	0.0024091620000000003	18.113153875106946	not_mentioned	0.7382	not_mentioned	correct	ok	not_mentioned	released	option_probability
Clef-flash	imcs21	test	10283870	symptom_271	10283870	0.0024091620000000003	18.113153875106946	not_mentioned	0.9127	not_mentioned	correct	ok	not_mentioned	released	option_probability
Clef-flash	imcs21	test	10283870	symptom_272	10283870	0.0024091620000000003	18.113153875106946	not_mentioned	0.9427	not_mentioned	correct	ok	not_mentioned	released	option_probability
Clef-flash	imcs21	test	10283870	symptom_273	10283870	0.0024091620000000003	18.113153875106946	not_mentioned	0.8996	not_mentioned	correct	ok	not_mentioned	released	option_probability
Clef-flash	imcs21	test	10283870	symptom_274	10283870	0.0024091620000000003	18.113153875106946	not_mentioned	0.6221	not_mentioned	correct	ok	not_mentioned	released	option_probability
Clef-flash	imcs21	test	10283870	symptom_275	10283870	0.0024091620000000003	18.113153875106946	not_mentioned	0.9367	not_mentioned	correct	ok	not_mentioned	released	option_probability
Clef-flash	imcs21	test	10283870	symptom_276	10283870	0.0024091620000000003	18.113153875106946	not_mentioned	0.9725	not_mentioned	correct	ok	not_mentioned	released	option_probability
Clef-flash	imcs21	test	10283870	symptom_277	10283870	0.0024091620000000003	18.113153875106946	not_mentioned	0.8458	not_mentioned	correct	ok	not_mentioned	released	option_probability
Clef-flash	imcs21	test	10283870	symptom_278	10283870	0.0024091620000000003	18.113153875106946	not_mentioned	0.9539	not_mentioned	correct	ok	not_mentioned	released	option_probability
Clef-flash	imcs21	test	10283870	symptom_279	10283870	0.0024091620000000003	18.113153875106946	not_mentioned	0.9447	not_mentioned	correct	ok	not_mentioned	released	option_probability
Clef-flash	imcs21	test	10283870	symptom_280	10283870	0.0024091620000000003	18.113153875106946	not_mentioned	0.8512	not_mentioned	correct	ok	not_mentioned	released	option_probability
Clef-flash	imcs21	test	10283870	symptom_281	10283870	0.0024091620000000003	18.113153875106946	negative	0.5999	negative	correct	ok	negative	released	option_probability
Clef-flash	imcs21	test	10283870	symptom_282	10283870	0.0024091620000000003	18.113153875106946	not_mentioned	0.8482	not_mentioned	correct	ok	not_mentioned	released	option_probability
Clef-flash	imcs21	test	10283870	symptom_283	10283870	0.0024091620000000003	18.113153875106946	not_mentioned	0.9535	not_mentioned	correct	ok	not_mentioned	released	option_probability
Clef-flash	imcs21	test	10283870	symptom_284	10283870	0.0024091620000000003	18.113153875106946	not_mentioned	0.9345	not_mentioned	correct	ok	not_mentioned	released	option_probability
Clef-flash	imcs21	test	10283870	symptom_285	10283870	0.0024091620000000003	18.113153875106946	not_mentioned	0.8527	not_mentioned	correct	ok	not_mentioned	released	option_probability
Clef-flash	imcs21	test	10283870	symptom_286	10283870	0.0024091620000000003	18.113153875106946	not_mentioned	0.8007	not_mentioned	correct	ok	not_mentioned	released	option_probability
Clef-flash	imcs21	test	10283870	symptom_287	10283870	0.0024091620000000003	18.113153875106946	not_mentioned	0.8513000000000001	not_mentioned	correct	ok	not_mentioned	released	option_probability
Clef-flash	imcs21	test	10283870	symptom_288	10283870	0.0024091620000000003	18.113153875106946	not_mentioned	0.9507	not_mentioned	correct	ok	not_mentioned	released	option_probability
Clef-flash	imcs21	test	10283870	symptom_289	10283870	0.0024091620000000003	18.113153875106946	not_mentioned	0.9456	not_mentioned	correct	ok	not_mentioned	released	option_probability
Clef-flash	imcs21	test	10283870	symptom_290	10283870	0.0024091620000000003	18.113153875106946	not_mentioned	0.9322	not_mentioned	correct	ok	not_mentioned	released	option_probability
Clef-flash	imcs21	test	10283870	symptom_291	10283870	0.0024091620000000003	18.113153875106946	not_mentioned	0.668	not_mentioned	correct	ok	not_mentioned	released	option_probability
Clef-flash	imcs21	test	10283870	symptom_292	10283870	0.0024091620000000003	18.113153875106946	not_mentioned	0.9685	not_mentioned	correct	ok	not_mentioned	released	option_probability
Clef-flash	imcs21	test	10283870	symptom_293	10283870	0.0024091620000000003	18.113153875106946	not_mentioned	0.923	not_mentioned	correct	ok	not_mentioned	released	option_probability
Clef-flash	imcs21	test	10283870	symptom_294	10283870	0.0024091620000000003	18.113153875106946	not_mentioned	0.8426	not_mentioned	correct	ok	not_mentioned	released	option_probability
Clef-flash	imcs21	test	10283870	symptom_295	10283870	0.0024091620000000003	18.113153875106946	not_mentioned	0.8321000000000001	not_mentioned	correct	ok	not_mentioned	released	option_probability
Clef-flash	imcs21	test	10283870	symptom_296	10283870	0.0024091620000000003	18.113153875106946	not_mentioned	0.8182	not_mentioned	correct	ok	not_mentioned	released	option_probability
Clef-flash	imcs21	test	10283870	symptom_297	10283870	0.0024091620000000003	18.113153875106946	not_mentioned	0.8858	not_mentioned	correct	ok	not_mentioned	released	option_probability
Clef-flash	imcs21	test	10283870	symptom_298	10283870	0.0024091620000000003	18.113153875106946	not_mentioned	0.9644	not_mentioned	correct	ok	not_mentioned	released	option_probability
Clef-flash	imcs21	test	10283870	symptom_299	10283870	0.0024091620000000003	18.113153875106946	not_mentioned	0.9334	not_mentioned	correct	ok	not_mentioned	released	option_probability
Clef-flash	imcs21	test	10283870	symptom_300	10283870	0.0024091620000000003	18.113153875106946	not_mentioned	0.8921	not_mentioned	correct	ok	not_mentioned	released	option_probability
Clef-flash	imcs21	test	10283870	symptom_301	10283870	0.0024091620000000003	18.113153875106946	not_mentioned	0.5727	not_mentioned	correct	ok	not_mentioned	released	option_probability
Clef-flash	imcs21	test	10283870	symptom_302	10283870	0.0024091620000000003	18.113153875106946	not_mentioned	0.7472	not_mentioned	correct	ok	not_mentioned	released	option_probability
Clef-flash	imcs21	test	10283870	symptom_303	10283870	0.0024091620000000003	18.113153875106946	not_mentioned	0.9708	not_mentioned	correct	ok	not_mentioned	released	option_probability
Clef-flash	imcs21	test	10283870	symptom_304	10283870	0.0024091620000000003	18.113153875106946	not_mentioned	0.6441	not_mentioned	correct	ok	not_mentioned	released	option_probability
Clef-flash	imcs21	test	10283870	symptom_305	10283870	0.0024091620000000003	18.113153875106946	not_mentioned	0.8239	not_mentioned	correct	ok	not_mentioned	released	option_probability
Clef-flash	imcs21	test	10283870	symptom_306	10283870	0.0024091620000000003	18.113153875106946	not_mentioned	0.8717	not_mentioned	correct	ok	not_mentioned	released	option_probability
Clef-flash	imcs21	test	10283870	symptom_307	10283870	0.0024091620000000003	18.113153875106946	not_mentioned	0.8457	not_mentioned	correct	ok	not_mentioned	released	option_probability
Clef-flash	imcs21	test	10283870	symptom_308	10283870	0.0024091620000000003	18.113153875106946	not_mentioned	0.7089	not_mentioned	correct	ok	not_mentioned	released	option_probability
Clef-flash	imcs21	test	10283870	symptom_309	10283870	0.0024091620000000003	18.113153875106946	not_mentioned	0.5419	not_mentioned	correct	ok	not_mentioned	released	option_probability
Clef-flash	imcs21	test	10283870	symptom_310	10283870	0.0024091620000000003	18.113153875106946	not_mentioned	0.9457	not_mentioned	correct	ok	not_mentioned	released	option_probability
Clef-flash	imcs21	test	10283870	symptom_311	10283870	0.0024091620000000003	18.113153875106946	not_mentioned	0.8676	not_mentioned	correct	ok	not_mentioned	released	option_probability
Clef-flash	imcs21	test	10283870	symptom_312	10283870	0.0024091620000000003	18.113153875106946	not_mentioned	0.8155	not_mentioned	correct	ok	not_mentioned	released	option_probability
Clef-flash	imcs21	test	10283870	symptom_313	10283870	0.0024091620000000003	18.113153875106946	not_mentioned	0.9128000000000001	not_mentioned	correct	ok	not_mentioned	released	option_probability
Clef-flash	imcs21	test	10283870	symptom_314	10283870	0.0024091620000000003	18.113153875106946	not_mentioned	0.8724	not_mentioned	correct	ok	not_mentioned	released	option_probability
Clef-flash	imcs21	test	10283870	symptom_315	10283870	0.0024091620000000003	18.113153875106946	not_mentioned	0.9672	not_mentioned	correct	ok	not_mentioned	released	option_probability
Clef-flash	imcs21	test	10283870	symptom_316	10283870	0.0024091620000000003	18.113153875106946	not_mentioned	0.7716	not_mentioned	correct	ok	not_mentioned	released	option_probability
Clef-flash	imcs21	test	10283870	symptom_317	10283870	0.0024091620000000003	18.113153875106946	negative	0.528	not_mentioned	incorrect	ok	not_mentioned	released	option_probability
Clef-flash	imcs21	test	10283870	symptom_318	10283870	0.0024091620000000003	18.113153875106946	not_mentioned	0.935	not_mentioned	correct	ok	not_mentioned	released	option_probability
Clef-flash	imcs21	test	10283870	symptom_319	10283870	0.0024091620000000003	18.113153875106946	not_mentioned	0.7499	not_mentioned	correct	ok	not_mentioned	released	option_probability
Clef-flash	imcs21	test	10283870	symptom_320	10283870	0.0024091620000000003	18.113153875106946	not_mentioned	0.8963	not_mentioned	correct	ok	not_mentioned	released	option_probability
Clef-flash	imcs21	test	10283870	symptom_321	10283870	0.0024091620000000003	18.113153875106946	not_mentioned	0.9574	not_mentioned	correct	ok	not_mentioned	released	option_probability
Clef-flash	imcs21	test	10283870	symptom_322	10283870	0.0024091620000000003	18.113153875106946	not_mentioned	0.9089	not_mentioned	correct	ok	not_mentioned	released	option_probability
Clef-flash	imcs21	test	10283870	symptom_323	10283870	0.0024091620000000003	18.113153875106946	not_mentioned	0.9685	not_mentioned	correct	ok	not_mentioned	released	option_probability
Clef-flash	imcs21	test	10283870	symptom_324	10283870	0.0024091620000000003	18.113153875106946	not_mentioned	0.9425	not_mentioned	correct	ok	not_mentioned	released	option_probability
Clef-flash	imcs21	test	10283870	symptom_325	10283870	0.0024091620000000003	18.113153875106946	not_mentioned	0.9513	not_mentioned	correct	ok	not_mentioned	released	option_probability
Clef-flash	imcs21	test	10283870	symptom_326	10283870	0.0024091620000000003	18.113153875106946	not_mentioned	0.9709	not_mentioned	correct	ok	not_mentioned	released	option_probability
Clef-flash	imcs21	test	10283870	symptom_327	10283870	0.0024091620000000003	18.113153875106946	not_mentioned	0.9552	not_mentioned	correct	ok	not_mentioned	released	option_probability
Clef-flash	imcs21	test	10283870	symptom_328	10283870	0.0024091620000000003	18.113153875106946	not_mentioned	0.7216	not_mentioned	correct	ok	not_mentioned	released	option_probability
Clef-flash	imcs21	test	10283870	symptom_329	10283870	0.0024091620000000003	18.113153875106946	not_mentioned	0.9718	not_mentioned	correct	ok	not_mentioned	released	option_probability
Clef-flash	imcs21	test	10283870	symptom_330	10283870	0.0024091620000000003	18.113153875106946	not_mentioned	0.9352	not_mentioned	correct	ok	not_mentioned	released	option_probability
Clef-flash	imcs21	test	10284692	symptom_000	10284692	0.00244017	18.51650912500918	not_mentioned	0.8317	not_mentioned	correct	ok	not_mentioned	released	option_probability
Clef-flash	imcs21	test	10284692	symptom_001	10284692	0.00244017	18.51650912500918	positive	0.933	positive	correct	ok	positive	released	option_probability
Clef-flash	imcs21	test	10284692	symptom_002	10284692	0.00244017	18.51650912500918	not_mentioned	0.8696	not_mentioned	correct	ok	not_mentioned	released	option_probability
Clef-flash	imcs21	test	10284692	symptom_003	10284692	0.00244017	18.51650912500918	not_mentioned	0.9668	not_mentioned	correct	ok	not_mentioned	released	option_probability
Clef-flash	imcs21	test	10284692	symptom_004	10284692	0.00244017	18.51650912500918	not_mentioned	0.9505	not_mentioned	correct	ok	not_mentioned	released	option_probability
Clef-flash	imcs21	test	10284692	symptom_005	10284692	0.00244017	18.51650912500918	not_mentioned	0.3876	not_mentioned	correct	ok	not_mentioned	released	option_probability
Clef-flash	imcs21	test	10284692	symptom_006	10284692	0.00244017	18.51650912500918	not_mentioned	0.9337	not_mentioned	correct	ok	not_mentioned	released	option_probability
Clef-flash	imcs21	test	10284692	symptom_007	10284692	0.00244017	18.51650912500918	not_mentioned	0.7683	not_mentioned	correct	ok	not_mentioned	released	option_probability
Clef-flash	imcs21	test	10284692	symptom_008	10284692	0.00244017	18.51650912500918	not_mentioned	0.97	not_mentioned	correct	ok	not_mentioned	released	option_probability
Clef-flash	imcs21	test	10284692	symptom_009	10284692	0.00244017	18.51650912500918	positive	0.8998	positive	correct	ok	positive	released	option_probability
Clef-flash	imcs21	test	10284692	symptom_010	10284692	0.00244017	18.51650912500918	not_mentioned	0.9286	not_mentioned	correct	ok	not_mentioned	released	option_probability
Clef-flash	imcs21	test	10284692	symptom_011	10284692	0.00244017	18.51650912500918	not_mentioned	0.6868	not_mentioned	correct	ok	not_mentioned	released	option_probability
Clef-flash	imcs21	test	10284692	symptom_012	10284692	0.00244017	18.51650912500918	not_mentioned	0.8509	not_mentioned	correct	ok	not_mentioned	released	option_probability
Clef-flash	imcs21	test	10284692	symptom_013	10284692	0.00244017	18.51650912500918	not_mentioned	0.9571	not_mentioned	correct	ok	not_mentioned	released	option_probability
Clef-flash	imcs21	test	10284692	symptom_014	10284692	0.00244017	18.51650912500918	not_mentioned	0.5309	not_mentioned	correct	ok	not_mentioned	released	option_probability
Clef-flash	imcs21	test	10284692	symptom_015	10284692	0.00244017	18.51650912500918	not_mentioned	0.6419	not_mentioned	correct	ok	not_mentioned	released	option_probability
Clef-flash	imcs21	test	10284692	symptom_016	10284692	0.00244017	18.51650912500918	not_mentioned	0.9763	not_mentioned	correct	ok	not_mentioned	released	option_probability
Clef-flash	imcs21	test	10284692	symptom_017	10284692	0.00244017	18.51650912500918	uncertain	0.6768	not_mentioned	incorrect	ok	not_mentioned	released	option_probability
Clef-flash	imcs21	test	10284692	symptom_018	10284692	0.00244017	18.51650912500918	not_mentioned	0.8337	not_mentioned	correct	ok	not_mentioned	released	option_probability
Clef-flash	imcs21	test	10284692	symptom_019	10284692	0.00244017	18.51650912500918	not_mentioned	0.9425	not_mentioned	correct	ok	not_mentioned	released	option_probability
Clef-flash	imcs21	test	10284692	symptom_020	10284692	0.00244017	18.51650912500918	not_mentioned	0.9688	not_mentioned	correct	ok	not_mentioned	released	option_probability
Clef-flash	imcs21	test	10284692	symptom_021	10284692	0.00244017	18.51650912500918	negative	0.3148	not_mentioned	incorrect	ok	not_mentioned	released	option_probability
Clef-flash	imcs21	test	10284692	symptom_022	10284692	0.00244017	18.51650912500918	not_mentioned	0.6974	not_mentioned	correct	ok	not_mentioned	released	option_probability
Clef-flash	imcs21	test	10284692	symptom_023	10284692	0.00244017	18.51650912500918	not_mentioned	0.9512	not_mentioned	correct	ok	not_mentioned	released	option_probability
Clef-flash	imcs21	test	10284692	symptom_024	10284692	0.00244017	18.51650912500918	not_mentioned	0.8932	not_mentioned	correct	ok	not_mentioned	released	option_probability
Clef-flash	imcs21	test	10284692	symptom_025	10284692	0.00244017	18.51650912500918	not_mentioned	0.5817	not_mentioned	correct	ok	not_mentioned	released	option_probability
Clef-flash	imcs21	test	10284692	symptom_026	10284692	0.00244017	18.51650912500918	not_mentioned	0.8519	not_mentioned	correct	ok	not_mentioned	released	option_probability
Clef-flash	imcs21	test	10284692	symptom_027	10284692	0.00244017	18.51650912500918	not_mentioned	0.6543	uncertain	incorrect	ok	uncertain	released	option_probability
Clef-flash	imcs21	test	10284692	symptom_028	10284692	0.00244017	18.51650912500918	not_mentioned	0.584	not_mentioned	correct	ok	not_mentioned	released	option_probability
Clef-flash	imcs21	test	10284692	symptom_029	10284692	0.00244017	18.51650912500918	not_mentioned	0.9776	not_mentioned	correct	ok	not_mentioned	released	option_probability
Clef-flash	imcs21	test	10284692	symptom_030	10284692	0.00244017	18.51650912500918	positive	0.645	not_mentioned	incorrect	ok	not_mentioned	released	option_probability
Clef-flash	imcs21	test	10284692	symptom_031	10284692	0.00244017	18.51650912500918	not_mentioned	0.9174	not_mentioned	correct	ok	not_mentioned	released	option_probability
Clef-flash	imcs21	test	10284692	symptom_032	10284692	0.00244017	18.51650912500918	not_mentioned	0.9718	not_mentioned	correct	ok	not_mentioned	released	option_probability
Clef-flash	imcs21	test	10284692	symptom_033	10284692	0.00244017	18.51650912500918	not_mentioned	0.4635	not_mentioned	correct	ok	not_mentioned	released	option_probability
Clef-flash	imcs21	test	10284692	symptom_034	10284692	0.00244017	18.51650912500918	not_mentioned	0.9765	not_mentioned	correct	ok	not_mentioned	released	option_probability
Clef-flash	imcs21	test	10284692	symptom_035	10284692	0.00244017	18.51650912500918	not_mentioned	0.619	not_mentioned	correct	ok	not_mentioned	released	option_probability
Clef-flash	imcs21	test	10284692	symptom_036	10284692	0.00244017	18.51650912500918	not_mentioned	0.8465	not_mentioned	correct	ok	not_mentioned	released	option_probability
Clef-flash	imcs21	test	10284692	symptom_037	10284692	0.00244017	18.51650912500918	not_mentioned	0.8589	not_mentioned	correct	ok	not_mentioned	released	option_probability
Clef-flash	imcs21	test	10284692	symptom_038	10284692	0.00244017	18.51650912500918	not_mentioned	0.9117	not_mentioned	correct	ok	not_mentioned	released	option_probability
Clef-flash	imcs21	test	10284692	symptom_039	10284692	0.00244017	18.51650912500918	not_mentioned	0.9024	not_mentioned	correct	ok	not_mentioned	released	option_probability
Clef-flash	imcs21	test	10284692	symptom_040	10284692	0.00244017	18.51650912500918	not_mentioned	0.8705	not_mentioned	correct	ok	not_mentioned	released	option_probability
Clef-flash	imcs21	test	10284692	symptom_041	10284692	0.00244017	18.51650912500918	not_mentioned	0.9674	not_mentioned	correct	ok	not_mentioned	released	option_probability
Clef-flash	imcs21	test	10284692	symptom_042	10284692	0.00244017	18.51650912500918	not_mentioned	0.8298	not_mentioned	correct	ok	not_mentioned	released	option_probability
Clef-flash	imcs21	test	10284692	symptom_043	10284692	0.00244017	18.51650912500918	not_mentioned	0.907	not_mentioned	correct	ok	not_mentioned	released	option_probability
Clef-flash	imcs21	test	10284692	symptom_044	10284692	0.00244017	18.51650912500918	uncertain	0.6029	not_mentioned	incorrect	ok	not_mentioned	released	option_probability
Clef-flash	imcs21	test	10284692	symptom_045	10284692	0.00244017	18.51650912500918	not_mentioned	0.8877	not_mentioned	correct	ok	not_mentioned	released	option_probability
Clef-flash	imcs21	test	10284692	symptom_046	10284692	0.00244017	18.51650912500918	not_mentioned	0.8902	not_mentioned	correct	ok	not_mentioned	released	option_probability
Clef-flash	imcs21	test	10284692	symptom_047	10284692	0.00244017	18.51650912500918	not_mentioned	0.6776	not_mentioned	correct	ok	not_mentioned	released	option_probability
Clef-flash	imcs21	test	10284692	symptom_048	10284692	0.00244017	18.51650912500918	not_mentioned	0.5036	not_mentioned	correct	ok	not_mentioned	released	option_probability
Clef-flash	imcs21	test	10284692	symptom_049	10284692	0.00244017	18.51650912500918	not_mentioned	0.8221	not_mentioned	correct	ok	not_mentioned	released	option_probability
Clef-flash	imcs21	test	10284692	symptom_050	10284692	0.00244017	18.51650912500918	not_mentioned	0.8781	not_mentioned	correct	ok	not_mentioned	released	option_probability
Clef-flash	imcs21	test	10284692	symptom_051	10284692	0.00244017	18.51650912500918	not_mentioned	0.8919	not_mentioned	correct	ok	not_mentioned	released	option_probability
Clef-flash	imcs21	test	10284692	symptom_052	10284692	0.00244017	18.51650912500918	positive	0.6869	not_mentioned	incorrect	ok	not_mentioned	released	option_probability
Clef-flash	imcs21	test	10284692	symptom_053	10284692	0.00244017	18.51650912500918	not_mentioned	0.9644	not_mentioned	correct	ok	not_mentioned	released	option_probability
Clef-flash	imcs21	test	10284692	symptom_054	10284692	0.00244017	18.51650912500918	not_mentioned	0.8748	not_mentioned	correct	ok	not_mentioned	released	option_probability
Clef-flash	imcs21	test	10284692	symptom_055	10284692	0.00244017	18.51650912500918	not_mentioned	0.9186	not_mentioned	correct	ok	not_mentioned	released	option_probability
Clef-flash	imcs21	test	10284692	symptom_056	10284692	0.00244017	18.51650912500918	not_mentioned	0.9301	not_mentioned	correct	ok	not_mentioned	released	option_probability
Clef-flash	imcs21	test	10284692	symptom_057	10284692	0.00244017	18.51650912500918	not_mentioned	0.7215	not_mentioned	correct	ok	not_mentioned	released	option_probability
Clef-flash	imcs21	test	10284692	symptom_058	10284692	0.00244017	18.51650912500918	not_mentioned	0.9222	not_mentioned	correct	ok	not_mentioned	released	option_probability
Clef-flash	imcs21	test	10284692	symptom_059	10284692	0.00244017	18.51650912500918	positive	0.8466	positive	correct	ok	positive	released	option_probability
Clef-flash	imcs21	test	10284692	symptom_060	10284692	0.00244017	18.51650912500918	not_mentioned	0.9799	not_mentioned	correct	ok	not_mentioned	released	option_probability
Clef-flash	imcs21	test	10284692	symptom_061	10284692	0.00244017	18.51650912500918	not_mentioned	0.9399	not_mentioned	correct	ok	not_mentioned	released	option_probability
Clef-flash	imcs21	test	10284692	symptom_062	10284692	0.00244017	18.51650912500918	not_mentioned	0.8412000000000001	not_mentioned	correct	ok	not_mentioned	released	option_probability
Clef-flash	imcs21	test	10284692	symptom_063	10284692	0.00244017	18.51650912500918	not_mentioned	0.9164	not_mentioned	correct	ok	not_mentioned	released	option_probability
Clef-flash	imcs21	test	10284692	symptom_064	10284692	0.00244017	18.51650912500918	not_mentioned	0.9516	not_mentioned	correct	ok	not_mentioned	released	option_probability
Clef-flash	imcs21	test	10284692	symptom_065	10284692	0.00244017	18.51650912500918	not_mentioned	0.9677	not_mentioned	correct	ok	not_mentioned	released	option_probability
Clef-flash	imcs21	test	10284692	symptom_066	10284692	0.00244017	18.51650912500918	not_mentioned	0.9576	not_mentioned	correct	ok	not_mentioned	released	option_probability
Clef-flash	imcs21	test	10284692	symptom_067	10284692	0.00244017	18.51650912500918	not_mentioned	0.9118	not_mentioned	correct	ok	not_mentioned	released	option_probability
Clef-flash	imcs21	test	10284692	symptom_068	10284692	0.00244017	18.51650912500918	not_mentioned	0.8047	not_mentioned	correct	ok	not_mentioned	released	option_probability
Clef-flash	imcs21	test	10284692	symptom_069	10284692	0.00244017	18.51650912500918	not_mentioned	0.914	not_mentioned	correct	ok	not_mentioned	released	option_probability
Clef-flash	imcs21	test	10284692	symptom_070	10284692	0.00244017	18.51650912500918	not_mentioned	0.9665	not_mentioned	correct	ok	not_mentioned	released	option_probability
Clef-flash	imcs21	test	10284692	symptom_071	10284692	0.00244017	18.51650912500918	not_mentioned	0.8242	not_mentioned	correct	ok	not_mentioned	released	option_probability
Clef-flash	imcs21	test	10284692	symptom_072	10284692	0.00244017	18.51650912500918	not_mentioned	0.7735	not_mentioned	correct	ok	not_mentioned	released	option_probability
Clef-flash	imcs21	test	10284692	symptom_073	10284692	0.00244017	18.51650912500918	not_mentioned	0.9808	not_mentioned	correct	ok	not_mentioned	released	option_probability
Clef-flash	imcs21	test	10284692	symptom_074	10284692	0.00244017	18.51650912500918	not_mentioned	0.9507	not_mentioned	correct	ok	not_mentioned	released	option_probability
Clef-flash	imcs21	test	10284692	symptom_075	10284692	0.00244017	18.51650912500918	not_mentioned	0.8629	not_mentioned	correct	ok	not_mentioned	released	option_probability
Clef-flash	imcs21	test	10284692	symptom_076	10284692	0.00244017	18.51650912500918	not_mentioned	0.4887	not_mentioned	correct	ok	not_mentioned	released	option_probability
Clef-flash	imcs21	test	10284692	symptom_077	10284692	0.00244017	18.51650912500918	not_mentioned	0.9555	not_mentioned	correct	ok	not_mentioned	released	option_probability
Clef-flash	imcs21	test	10284692	symptom_078	10284692	0.00244017	18.51650912500918	not_mentioned	0.9595	not_mentioned	correct	ok	not_mentioned	released	option_probability
Clef-flash	imcs21	test	10284692	symptom_079	10284692	0.00244017	18.51650912500918	not_mentioned	0.9137	not_mentioned	correct	ok	not_mentioned	released	option_probability
Clef-flash	imcs21	test	10284692	symptom_080	10284692	0.00244017	18.51650912500918	not_mentioned	0.895	not_mentioned	correct	ok	not_mentioned	released	option_probability
Clef-flash	imcs21	test	10284692	symptom_081	10284692	0.00244017	18.51650912500918	not_mentioned	0.9652	not_mentioned	correct	ok	not_mentioned	released	option_probability
Clef-flash	imcs21	test	10284692	symptom_082	10284692	0.00244017	18.51650912500918	not_mentioned	0.9799	not_mentioned	correct	ok	not_mentioned	released	option_probability
Clef-flash	imcs21	test	10284692	symptom_083	10284692	0.00244017	18.51650912500918	not_mentioned	0.8465	not_mentioned	correct	ok	not_mentioned	released	option_probability
Clef-flash	imcs21	test	10284692	symptom_084	10284692	0.00244017	18.51650912500918	not_mentioned	0.6748	not_mentioned	correct	ok	not_mentioned	released	option_probability
Clef-flash	imcs21	test	10284692	symptom_085	10284692	0.00244017	18.51650912500918	not_mentioned	0.9154	not_mentioned	correct	ok	not_mentioned	released	option_probability
Clef-flash	imcs21	test	10284692	symptom_086	10284692	0.00244017	18.51650912500918	not_mentioned	0.8826	not_mentioned	correct	ok	not_mentioned	released	option_probability
Clef-flash	imcs21	test	10284692	symptom_087	10284692	0.00244017	18.51650912500918	not_mentioned	0.95	not_mentioned	correct	ok	not_mentioned	released	option_probability
Clef-flash	imcs21	test	10284692	symptom_088	10284692	0.00244017	18.51650912500918	not_mentioned	0.9626	not_mentioned	correct	ok	not_mentioned	released	option_probability
Clef-flash	imcs21	test	10284692	symptom_089	10284692	0.00244017	18.51650912500918	not_mentioned	0.7271	not_mentioned	correct	ok	not_mentioned	released	option_probability
Clef-flash	imcs21	test	10284692	symptom_090	10284692	0.00244017	18.51650912500918	not_mentioned	0.6575	not_mentioned	correct	ok	not_mentioned	released	option_probability
Clef-flash	imcs21	test	10284692	symptom_091	10284692	0.00244017	18.51650912500918	not_mentioned	0.941	not_mentioned	correct	ok	not_mentioned	released	option_probability
Clef-flash	imcs21	test	10284692	symptom_092	10284692	0.00244017	18.51650912500918	not_mentioned	0.7996	not_mentioned	correct	ok	not_mentioned	released	option_probability
Clef-flash	imcs21	test	10284692	symptom_093	10284692	0.00244017	18.51650912500918	not_mentioned	0.9735	not_mentioned	correct	ok	not_mentioned	released	option_probability
Clef-flash	imcs21	test	10284692	symptom_094	10284692	0.00244017	18.51650912500918	not_mentioned	0.8094	not_mentioned	correct	ok	not_mentioned	released	option_probability
Clef-flash	imcs21	test	10284692	symptom_095	10284692	0.00244017	18.51650912500918	not_mentioned	0.9132	not_mentioned	correct	ok	not_mentioned	released	option_probability
Clef-flash	imcs21	test	10284692	symptom_096	10284692	0.00244017	18.51650912500918	not_mentioned	0.9644	not_mentioned	correct	ok	not_mentioned	released	option_probability
Clef-flash	imcs21	test	10284692	symptom_097	10284692	0.00244017	18.51650912500918	not_mentioned	0.8378	not_mentioned	correct	ok	not_mentioned	released	option_probability
Clef-flash	imcs21	test	10284692	symptom_098	10284692	0.00244017	18.51650912500918	not_mentioned	0.5345	not_mentioned	correct	ok	not_mentioned	released	option_probability
Clef-flash	imcs21	test	10284692	symptom_099	10284692	0.00244017	18.51650912500918	not_mentioned	0.8403	not_mentioned	correct	ok	not_mentioned	released	option_probability
Clef-flash	imcs21	test	10284692	symptom_100	10284692	0.00244017	18.51650912500918	not_mentioned	0.9456	not_mentioned	correct	ok	not_mentioned	released	option_probability
Clef-flash	imcs21	test	10284692	symptom_101	10284692	0.00244017	18.51650912500918	not_mentioned	0.6456	not_mentioned	correct	ok	not_mentioned	released	option_probability
Clef-flash	imcs21	test	10284692	symptom_102	10284692	0.00244017	18.51650912500918	not_mentioned	0.6531	not_mentioned	correct	ok	not_mentioned	released	option_probability
Clef-flash	imcs21	test	10284692	symptom_103	10284692	0.00244017	18.51650912500918	not_mentioned	0.9681	not_mentioned	correct	ok	not_mentioned	released	option_probability
Clef-flash	imcs21	test	10284692	symptom_104	10284692	0.00244017	18.51650912500918	not_mentioned	0.8942	not_mentioned	correct	ok	not_mentioned	released	option_probability
Clef-flash	imcs21	test	10284692	symptom_105	10284692	0.00244017	18.51650912500918	not_mentioned	0.9316	not_mentioned	correct	ok	not_mentioned	released	option_probability
Clef-flash	imcs21	test	10284692	symptom_106	10284692	0.00244017	18.51650912500918	not_mentioned	0.9659	not_mentioned	correct	ok	not_mentioned	released	option_probability
Clef-flash	imcs21	test	10284692	symptom_107	10284692	0.00244017	18.51650912500918	not_mentioned	0.9679	not_mentioned	correct	ok	not_mentioned	released	option_probability
Clef-flash	imcs21	test	10284692	symptom_108	10284692	0.00244017	18.51650912500918	not_mentioned	0.9503	not_mentioned	correct	ok	not_mentioned	released	option_probability
Clef-flash	imcs21	test	10284692	symptom_109	10284692	0.00244017	18.51650912500918	not_mentioned	0.8395	not_mentioned	correct	ok	not_mentioned	released	option_probability
Clef-flash	imcs21	test	10284692	symptom_110	10284692	0.00244017	18.51650912500918	not_mentioned	0.9492	not_mentioned	correct	ok	not_mentioned	released	option_probability
Clef-flash	imcs21	test	10284692	symptom_111	10284692	0.00244017	18.51650912500918	not_mentioned	0.9529	not_mentioned	correct	ok	not_mentioned	released	option_probability
Clef-flash	imcs21	test	10284692	symptom_112	10284692	0.00244017	18.51650912500918	not_mentioned	0.9211	not_mentioned	correct	ok	not_mentioned	released	option_probability
Clef-flash	imcs21	test	10284692	symptom_113	10284692	0.00244017	18.51650912500918	not_mentioned	0.6861	not_mentioned	correct	ok	not_mentioned	released	option_probability
Clef-flash	imcs21	test	10284692	symptom_114	10284692	0.00244017	18.51650912500918	not_mentioned	0.8101	not_mentioned	correct	ok	not_mentioned	released	option_probability
Clef-flash	imcs21	test	10284692	symptom_115	10284692	0.00244017	18.51650912500918	not_mentioned	0.9007	not_mentioned	correct	ok	not_mentioned	released	option_probability
Clef-flash	imcs21	test	10284692	symptom_116	10284692	0.00244017	18.51650912500918	not_mentioned	0.7509	not_mentioned	correct	ok	not_mentioned	released	option_probability
Clef-flash	imcs21	test	10284692	symptom_117	10284692	0.00244017	18.51650912500918	not_mentioned	0.954	not_mentioned	correct	ok	not_mentioned	released	option_probability
Clef-flash	imcs21	test	10284692	symptom_118	10284692	0.00244017	18.51650912500918	positive	0.3858	not_mentioned	incorrect	ok	not_mentioned	released	option_probability
Clef-flash	imcs21	test	10284692	symptom_119	10284692	0.00244017	18.51650912500918	not_mentioned	0.7877	not_mentioned	correct	ok	not_mentioned	released	option_probability
Clef-flash	imcs21	test	10284692	symptom_120	10284692	0.00244017	18.51650912500918	not_mentioned	0.8265	not_mentioned	correct	ok	not_mentioned	released	option_probability
Clef-flash	imcs21	test	10284692	symptom_121	10284692	0.00244017	18.51650912500918	not_mentioned	0.8941	not_mentioned	correct	ok	not_mentioned	released	option_probability
Clef-flash	imcs21	test	10284692	symptom_122	10284692	0.00244017	18.51650912500918	not_mentioned	0.8043	not_mentioned	correct	ok	not_mentioned	released	option_probability
Clef-flash	imcs21	test	10284692	symptom_123	10284692	0.00244017	18.51650912500918	not_mentioned	0.9103	not_mentioned	correct	ok	not_mentioned	released	option_probability
Clef-flash	imcs21	test	10284692	symptom_124	10284692	0.00244017	18.51650912500918	not_mentioned	0.9533	not_mentioned	correct	ok	not_mentioned	released	option_probability
Clef-flash	imcs21	test	10284692	symptom_125	10284692	0.00244017	18.51650912500918	not_mentioned	0.6426	not_mentioned	correct	ok	not_mentioned	released	option_probability
Clef-flash	imcs21	test	10284692	symptom_126	10284692	0.00244017	18.51650912500918	not_mentioned	0.9493	not_mentioned	correct	ok	not_mentioned	released	option_probability
Clef-flash	imcs21	test	10284692	symptom_127	10284692	0.00244017	18.51650912500918	not_mentioned	0.8803	not_mentioned	correct	ok	not_mentioned	released	option_probability
Clef-flash	imcs21	test	10284692	symptom_128	10284692	0.00244017	18.51650912500918	not_mentioned	0.9246	not_mentioned	correct	ok	not_mentioned	released	option_probability
Clef-flash	imcs21	test	10284692	symptom_129	10284692	0.00244017	18.51650912500918	not_mentioned	0.9433	not_mentioned	correct	ok	not_mentioned	released	option_probability
Clef-flash	imcs21	test	10284692	symptom_130	10284692	0.00244017	18.51650912500918	not_mentioned	0.9622	not_mentioned	correct	ok	not_mentioned	released	option_probability
Clef-flash	imcs21	test	10284692	symptom_131	10284692	0.00244017	18.51650912500918	not_mentioned	0.6036	not_mentioned	correct	ok	not_mentioned	released	option_probability
Clef-flash	imcs21	test	10284692	symptom_132	10284692	0.00244017	18.51650912500918	not_mentioned	0.9659	not_mentioned	correct	ok	not_mentioned	released	option_probability
Clef-flash	imcs21	test	10284692	symptom_133	10284692	0.00244017	18.51650912500918	not_mentioned	0.9075	not_mentioned	correct	ok	not_mentioned	released	option_probability
Clef-flash	imcs21	test	10284692	symptom_134	10284692	0.00244017	18.51650912500918	not_mentioned	0.4294	not_mentioned	correct	ok	not_mentioned	released	option_probability
Clef-flash	imcs21	test	10284692	symptom_135	10284692	0.00244017	18.51650912500918	not_mentioned	0.9408	not_mentioned	correct	ok	not_mentioned	released	option_probability
Clef-flash	imcs21	test	10284692	symptom_136	10284692	0.00244017	18.51650912500918	not_mentioned	0.9586	not_mentioned	correct	ok	not_mentioned	released	option_probability
Clef-flash	imcs21	test	10284692	symptom_137	10284692	0.00244017	18.51650912500918	not_mentioned	0.8464	not_mentioned	correct	ok	not_mentioned	released	option_probability
Clef-flash	imcs21	test	10284692	symptom_138	10284692	0.00244017	18.51650912500918	not_mentioned	0.8465	not_mentioned	correct	ok	not_mentioned	released	option_probability
Clef-flash	imcs21	test	10284692	symptom_139	10284692	0.00244017	18.51650912500918	not_mentioned	0.7344	not_mentioned	correct	ok	not_mentioned	released	option_probability
Clef-flash	imcs21	test	10284692	symptom_140	10284692	0.00244017	18.51650912500918	not_mentioned	0.9461	not_mentioned	correct	ok	not_mentioned	released	option_probability
Clef-flash	imcs21	test	10284692	symptom_141	10284692	0.00244017	18.51650912500918	not_mentioned	0.9084	not_mentioned	correct	ok	not_mentioned	released	option_probability
Clef-flash	imcs21	test	10284692	symptom_142	10284692	0.00244017	18.51650912500918	not_mentioned	0.9527	not_mentioned	correct	ok	not_mentioned	released	option_probability
Clef-flash	imcs21	test	10284692	symptom_143	10284692	0.00244017	18.51650912500918	not_mentioned	0.9655	not_mentioned	correct	ok	not_mentioned	released	option_probability
Clef-flash	imcs21	test	10284692	symptom_144	10284692	0.00244017	18.51650912500918	not_mentioned	0.9563	not_mentioned	correct	ok	not_mentioned	released	option_probability
Clef-flash	imcs21	test	10284692	symptom_145	10284692	0.00244017	18.51650912500918	not_mentioned	0.8441	not_mentioned	correct	ok	not_mentioned	released	option_probability
Clef-flash	imcs21	test	10284692	symptom_146	10284692	0.00244017	18.51650912500918	not_mentioned	0.6685	not_mentioned	correct	ok	not_mentioned	released	option_probability
Clef-flash	imcs21	test	10284692	symptom_147	10284692	0.00244017	18.51650912500918	not_mentioned	0.9016	not_mentioned	correct	ok	not_mentioned	released	option_probability
Clef-flash	imcs21	test	10284692	symptom_148	10284692	0.00244017	18.51650912500918	not_mentioned	0.8393	not_mentioned	correct	ok	not_mentioned	released	option_probability
Clef-flash	imcs21	test	10284692	symptom_149	10284692	0.00244017	18.51650912500918	not_mentioned	0.9796	not_mentioned	correct	ok	not_mentioned	released	option_probability
Clef-flash	imcs21	test	10284692	symptom_150	10284692	0.00244017	18.51650912500918	not_mentioned	0.9577	not_mentioned	correct	ok	not_mentioned	released	option_probability
Clef-flash	imcs21	test	10284692	symptom_151	10284692	0.00244017	18.51650912500918	not_mentioned	0.931	not_mentioned	correct	ok	not_mentioned	released	option_probability
Clef-flash	imcs21	test	10284692	symptom_152	10284692	0.00244017	18.51650912500918	not_mentioned	0.8754	not_mentioned	correct	ok	not_mentioned	released	option_probability
Clef-flash	imcs21	test	10284692	symptom_153	10284692	0.00244017	18.51650912500918	not_mentioned	0.9209	not_mentioned	correct	ok	not_mentioned	released	option_probability
Clef-flash	imcs21	test	10284692	symptom_154	10284692	0.00244017	18.51650912500918	uncertain	0.4946	not_mentioned	incorrect	ok	not_mentioned	released	option_probability
Clef-flash	imcs21	test	10284692	symptom_155	10284692	0.00244017	18.51650912500918	not_mentioned	0.7692	not_mentioned	correct	ok	not_mentioned	released	option_probability
Clef-flash	imcs21	test	10284692	symptom_156	10284692	0.00244017	18.51650912500918	not_mentioned	0.9673	not_mentioned	correct	ok	not_mentioned	released	option_probability
Clef-flash	imcs21	test	10284692	symptom_157	10284692	0.00244017	18.51650912500918	not_mentioned	0.8769	not_mentioned	correct	ok	not_mentioned	released	option_probability
Clef-flash	imcs21	test	10284692	symptom_158	10284692	0.00244017	18.51650912500918	not_mentioned	0.8333	not_mentioned	correct	ok	not_mentioned	released	option_probability
Clef-flash	imcs21	test	10284692	symptom_159	10284692	0.00244017	18.51650912500918	not_mentioned	0.9491	not_mentioned	correct	ok	not_mentioned	released	option_probability
Clef-flash	imcs21	test	10284692	symptom_160	10284692	0.00244017	18.51650912500918	not_mentioned	0.9394	not_mentioned	correct	ok	not_mentioned	released	option_probability
Clef-flash	imcs21	test	10284692	symptom_161	10284692	0.00244017	18.51650912500918	not_mentioned	0.9779	not_mentioned	correct	ok	not_mentioned	released	option_probability
Clef-flash	imcs21	test	10284692	symptom_162	10284692	0.00244017	18.51650912500918	not_mentioned	0.8824	not_mentioned	correct	ok	not_mentioned	released	option_probability
Clef-flash	imcs21	test	10284692	symptom_163	10284692	0.00244017	18.51650912500918	not_mentioned	0.9466	not_mentioned	correct	ok	not_mentioned	released	option_probability
Clef-flash	imcs21	test	10284692	symptom_164	10284692	0.00244017	18.51650912500918	not_mentioned	0.8991	not_mentioned	correct	ok	not_mentioned	released	option_probability
Clef-flash	imcs21	test	10284692	symptom_165	10284692	0.00244017	18.51650912500918	not_mentioned	0.7993	not_mentioned	correct	ok	not_mentioned	released	option_probability
Clef-flash	imcs21	test	10284692	symptom_166	10284692	0.00244017	18.51650912500918	not_mentioned	0.9554	not_mentioned	correct	ok	not_mentioned	released	option_probability
Clef-flash	imcs21	test	10284692	symptom_167	10284692	0.00244017	18.51650912500918	not_mentioned	0.7558	not_mentioned	correct	ok	not_mentioned	released	option_probability
Clef-flash	imcs21	test	10284692	symptom_168	10284692	0.00244017	18.51650912500918	not_mentioned	0.932	not_mentioned	correct	ok	not_mentioned	released	option_probability
Clef-flash	imcs21	test	10284692	symptom_169	10284692	0.00244017	18.51650912500918	not_mentioned	0.4622	not_mentioned	correct	ok	not_mentioned	released	option_probability
Clef-flash	imcs21	test	10284692	symptom_170	10284692	0.00244017	18.51650912500918	not_mentioned	0.9084	not_mentioned	correct	ok	not_mentioned	released	option_probability
Clef-flash	imcs21	test	10284692	symptom_171	10284692	0.00244017	18.51650912500918	not_mentioned	0.9013	not_mentioned	correct	ok	not_mentioned	released	option_probability
Clef-flash	imcs21	test	10284692	symptom_172	10284692	0.00244017	18.51650912500918	not_mentioned	0.8795	not_mentioned	correct	ok	not_mentioned	released	option_probability
Clef-flash	imcs21	test	10284692	symptom_173	10284692	0.00244017	18.51650912500918	not_mentioned	0.7897	not_mentioned	correct	ok	not_mentioned	released	option_probability
Clef-flash	imcs21	test	10284692	symptom_174	10284692	0.00244017	18.51650912500918	not_mentioned	0.7613	not_mentioned	correct	ok	not_mentioned	released	option_probability
Clef-flash	imcs21	test	10284692	symptom_175	10284692	0.00244017	18.51650912500918	not_mentioned	0.684	not_mentioned	correct	ok	not_mentioned	released	option_probability
Clef-flash	imcs21	test	10284692	symptom_176	10284692	0.00244017	18.51650912500918	not_mentioned	0.7936	not_mentioned	correct	ok	not_mentioned	released	option_probability
Clef-flash	imcs21	test	10284692	symptom_177	10284692	0.00244017	18.51650912500918	not_mentioned	0.7189	not_mentioned	correct	ok	not_mentioned	released	option_probability
Clef-flash	imcs21	test	10284692	symptom_178	10284692	0.00244017	18.51650912500918	not_mentioned	0.8315	not_mentioned	correct	ok	not_mentioned	released	option_probability
Clef-flash	imcs21	test	10284692	symptom_179	10284692	0.00244017	18.51650912500918	not_mentioned	0.9421	not_mentioned	correct	ok	not_mentioned	released	option_probability
Clef-flash	imcs21	test	10284692	symptom_180	10284692	0.00244017	18.51650912500918	not_mentioned	0.8951	not_mentioned	correct	ok	not_mentioned	released	option_probability
Clef-flash	imcs21	test	10284692	symptom_181	10284692	0.00244017	18.51650912500918	not_mentioned	0.9057	not_mentioned	correct	ok	not_mentioned	released	option_probability
Clef-flash	imcs21	test	10284692	symptom_182	10284692	0.00244017	18.51650912500918	not_mentioned	0.9732	not_mentioned	correct	ok	not_mentioned	released	option_probability
Clef-flash	imcs21	test	10284692	symptom_183	10284692	0.00244017	18.51650912500918	not_mentioned	0.981	not_mentioned	correct	ok	not_mentioned	released	option_probability
Clef-flash	imcs21	test	10284692	symptom_184	10284692	0.00244017	18.51650912500918	not_mentioned	0.7134	not_mentioned	correct	ok	not_mentioned	released	option_probability
Clef-flash	imcs21	test	10284692	symptom_185	10284692	0.00244017	18.51650912500918	positive	0.5134	not_mentioned	incorrect	ok	not_mentioned	released	option_probability
Clef-flash	imcs21	test	10284692	symptom_186	10284692	0.00244017	18.51650912500918	not_mentioned	0.9153	not_mentioned	correct	ok	not_mentioned	released	option_probability
Clef-flash	imcs21	test	10284692	symptom_187	10284692	0.00244017	18.51650912500918	uncertain	0.5439	not_mentioned	incorrect	ok	not_mentioned	released	option_probability
Clef-flash	imcs21	test	10284692	symptom_188	10284692	0.00244017	18.51650912500918	not_mentioned	0.789	not_mentioned	correct	ok	not_mentioned	released	option_probability
Clef-flash	imcs21	test	10284692	symptom_189	10284692	0.00244017	18.51650912500918	not_mentioned	0.8038	not_mentioned	correct	ok	not_mentioned	released	option_probability
Clef-flash	imcs21	test	10284692	symptom_190	10284692	0.00244017	18.51650912500918	not_mentioned	0.824	not_mentioned	correct	ok	not_mentioned	released	option_probability
Clef-flash	imcs21	test	10284692	symptom_191	10284692	0.00244017	18.51650912500918	not_mentioned	0.8728	not_mentioned	correct	ok	not_mentioned	released	option_probability
Clef-flash	imcs21	test	10284692	symptom_192	10284692	0.00244017	18.51650912500918	not_mentioned	0.9103	not_mentioned	correct	ok	not_mentioned	released	option_probability
Clef-flash	imcs21	test	10284692	symptom_193	10284692	0.00244017	18.51650912500918	not_mentioned	0.8453	not_mentioned	correct	ok	not_mentioned	released	option_probability
Clef-flash	imcs21	test	10284692	symptom_194	10284692	0.00244017	18.51650912500918	not_mentioned	0.9696	not_mentioned	correct	ok	not_mentioned	released	option_probability
Clef-flash	imcs21	test	10284692	symptom_195	10284692	0.00244017	18.51650912500918	not_mentioned	0.9875	not_mentioned	correct	ok	not_mentioned	released	option_probability
Clef-flash	imcs21	test	10284692	symptom_196	10284692	0.00244017	18.51650912500918	not_mentioned	0.976	not_mentioned	correct	ok	not_mentioned	released	option_probability
Clef-flash	imcs21	test	10284692	symptom_197	10284692	0.00244017	18.51650912500918	not_mentioned	0.9847	not_mentioned	correct	ok	not_mentioned	released	option_probability
Clef-flash	imcs21	test	10284692	symptom_198	10284692	0.00244017	18.51650912500918	not_mentioned	0.9057	not_mentioned	correct	ok	not_mentioned	released	option_probability
Clef-flash	imcs21	test	10284692	symptom_199	10284692	0.00244017	18.51650912500918	not_mentioned	0.9657	not_mentioned	correct	ok	not_mentioned	released	option_probability
Clef-flash	imcs21	test	10284692	symptom_200	10284692	0.00244017	18.51650912500918	not_mentioned	0.9401	not_mentioned	correct	ok	not_mentioned	released	option_probability
Clef-flash	imcs21	test	10284692	symptom_201	10284692	0.00244017	18.51650912500918	not_mentioned	0.9475	not_mentioned	correct	ok	not_mentioned	released	option_probability
Clef-flash	imcs21	test	10284692	symptom_202	10284692	0.00244017	18.51650912500918	not_mentioned	0.7955	not_mentioned	correct	ok	not_mentioned	released	option_probability
Clef-flash	imcs21	test	10284692	symptom_203	10284692	0.00244017	18.51650912500918	not_mentioned	0.8674	not_mentioned	correct	ok	not_mentioned	released	option_probability
Clef-flash	imcs21	test	10284692	symptom_204	10284692	0.00244017	18.51650912500918	not_mentioned	0.9636	not_mentioned	correct	ok	not_mentioned	released	option_probability
Clef-flash	imcs21	test	10284692	symptom_205	10284692	0.00244017	18.51650912500918	not_mentioned	0.9406	not_mentioned	correct	ok	not_mentioned	released	option_probability
Clef-flash	imcs21	test	10284692	symptom_206	10284692	0.00244017	18.51650912500918	not_mentioned	0.8415	not_mentioned	correct	ok	not_mentioned	released	option_probability
Clef-flash	imcs21	test	10284692	symptom_207	10284692	0.00244017	18.51650912500918	not_mentioned	0.8887	not_mentioned	correct	ok	not_mentioned	released	option_probability
Clef-flash	imcs21	test	10284692	symptom_208	10284692	0.00244017	18.51650912500918	not_mentioned	0.8723	not_mentioned	correct	ok	not_mentioned	released	option_probability
Clef-flash	imcs21	test	10284692	symptom_209	10284692	0.00244017	18.51650912500918	not_mentioned	0.8804	not_mentioned	correct	ok	not_mentioned	released	option_probability
Clef-flash	imcs21	test	10284692	symptom_210	10284692	0.00244017	18.51650912500918	not_mentioned	0.9091	not_mentioned	correct	ok	not_mentioned	released	option_probability
Clef-flash	imcs21	test	10284692	symptom_211	10284692	0.00244017	18.51650912500918	not_mentioned	0.8828	not_mentioned	correct	ok	not_mentioned	released	option_probability
Clef-flash	imcs21	test	10284692	symptom_212	10284692	0.00244017	18.51650912500918	not_mentioned	0.9037000000000001	not_mentioned	correct	ok	not_mentioned	released	option_probability
Clef-flash	imcs21	test	10284692	symptom_213	10284692	0.00244017	18.51650912500918	not_mentioned	0.8263	not_mentioned	correct	ok	not_mentioned	released	option_probability
Clef-flash	imcs21	test	10284692	symptom_214	10284692	0.00244017	18.51650912500918	not_mentioned	0.9439	not_mentioned	correct	ok	not_mentioned	released	option_probability
Clef-flash	imcs21	test	10284692	symptom_215	10284692	0.00244017	18.51650912500918	not_mentioned	0.9741	not_mentioned	correct	ok	not_mentioned	released	option_probability
Clef-flash	imcs21	test	10284692	symptom_216	10284692	0.00244017	18.51650912500918	not_mentioned	0.8622	not_mentioned	correct	ok	not_mentioned	released	option_probability
Clef-flash	imcs21	test	10284692	symptom_217	10284692	0.00244017	18.51650912500918	not_mentioned	0.961	not_mentioned	correct	ok	not_mentioned	released	option_probability
Clef-flash	imcs21	test	10284692	symptom_218	10284692	0.00244017	18.51650912500918	not_mentioned	0.9245	not_mentioned	correct	ok	not_mentioned	released	option_probability
Clef-flash	imcs21	test	10284692	symptom_219	10284692	0.00244017	18.51650912500918	not_mentioned	0.943	not_mentioned	correct	ok	not_mentioned	released	option_probability
Clef-flash	imcs21	test	10284692	symptom_220	10284692	0.00244017	18.51650912500918	not_mentioned	0.854	not_mentioned	correct	ok	not_mentioned	released	option_probability
Clef-flash	imcs21	test	10284692	symptom_221	10284692	0.00244017	18.51650912500918	not_mentioned	0.9727	not_mentioned	correct	ok	not_mentioned	released	option_probability
Clef-flash	imcs21	test	10284692	symptom_222	10284692	0.00244017	18.51650912500918	not_mentioned	0.8266	not_mentioned	correct	ok	not_mentioned	released	option_probability
Clef-flash	imcs21	test	10284692	symptom_223	10284692	0.00244017	18.51650912500918	not_mentioned	0.9738	not_mentioned	correct	ok	not_mentioned	released	option_probability
Clef-flash	imcs21	test	10284692	symptom_224	10284692	0.00244017	18.51650912500918	not_mentioned	0.9569	not_mentioned	correct	ok	not_mentioned	released	option_probability
Clef-flash	imcs21	test	10284692	symptom_225	10284692	0.00244017	18.51650912500918	uncertain	0.3553	not_mentioned	incorrect	ok	not_mentioned	released	option_probability
Clef-flash	imcs21	test	10284692	symptom_226	10284692	0.00244017	18.51650912500918	not_mentioned	0.8345	not_mentioned	correct	ok	not_mentioned	released	option_probability
Clef-flash	imcs21	test	10284692	symptom_227	10284692	0.00244017	18.51650912500918	not_mentioned	0.8289	not_mentioned	correct	ok	not_mentioned	released	option_probability
Clef-flash	imcs21	test	10284692	symptom_228	10284692	0.00244017	18.51650912500918	not_mentioned	0.9699	not_mentioned	correct	ok	not_mentioned	released	option_probability
Clef-flash	imcs21	test	10284692	symptom_229	10284692	0.00244017	18.51650912500918	not_mentioned	0.9498	not_mentioned	correct	ok	not_mentioned	released	option_probability
Clef-flash	imcs21	test	10284692	symptom_230	10284692	0.00244017	18.51650912500918	not_mentioned	0.8853	not_mentioned	correct	ok	not_mentioned	released	option_probability
Clef-flash	imcs21	test	10284692	symptom_231	10284692	0.00244017	18.51650912500918	not_mentioned	0.7867	not_mentioned	correct	ok	not_mentioned	released	option_probability
Clef-flash	imcs21	test	10284692	symptom_232	10284692	0.00244017	18.51650912500918	not_mentioned	0.9059	not_mentioned	correct	ok	not_mentioned	released	option_probability
Clef-flash	imcs21	test	10284692	symptom_233	10284692	0.00244017	18.51650912500918	not_mentioned	0.9278	not_mentioned	correct	ok	not_mentioned	released	option_probability
Clef-flash	imcs21	test	10284692	symptom_234	10284692	0.00244017	18.51650912500918	not_mentioned	0.9697	not_mentioned	correct	ok	not_mentioned	released	option_probability
Clef-flash	imcs21	test	10284692	symptom_235	10284692	0.00244017	18.51650912500918	not_mentioned	0.9128	not_mentioned	correct	ok	not_mentioned	released	option_probability
Clef-flash	imcs21	test	10284692	symptom_236	10284692	0.00244017	18.51650912500918	not_mentioned	0.9784	not_mentioned	correct	ok	not_mentioned	released	option_probability
Clef-flash	imcs21	test	10284692	symptom_237	10284692	0.00244017	18.51650912500918	not_mentioned	0.8776	not_mentioned	correct	ok	not_mentioned	released	option_probability
Clef-flash	imcs21	test	10284692	symptom_238	10284692	0.00244017	18.51650912500918	not_mentioned	0.8192	not_mentioned	correct	ok	not_mentioned	released	option_probability
Clef-flash	imcs21	test	10284692	symptom_239	10284692	0.00244017	18.51650912500918	not_mentioned	0.9773	not_mentioned	correct	ok	not_mentioned	released	option_probability
Clef-flash	imcs21	test	10284692	symptom_240	10284692	0.00244017	18.51650912500918	not_mentioned	0.7316	not_mentioned	correct	ok	not_mentioned	released	option_probability
Clef-flash	imcs21	test	10284692	symptom_241	10284692	0.00244017	18.51650912500918	not_mentioned	0.9667	not_mentioned	correct	ok	not_mentioned	released	option_probability
Clef-flash	imcs21	test	10284692	symptom_242	10284692	0.00244017	18.51650912500918	not_mentioned	0.9758	not_mentioned	correct	ok	not_mentioned	released	option_probability
Clef-flash	imcs21	test	10284692	symptom_243	10284692	0.00244017	18.51650912500918	not_mentioned	0.933	not_mentioned	correct	ok	not_mentioned	released	option_probability
Clef-flash	imcs21	test	10284692	symptom_244	10284692	0.00244017	18.51650912500918	not_mentioned	0.7829	not_mentioned	correct	ok	not_mentioned	released	option_probability
Clef-flash	imcs21	test	10284692	symptom_245	10284692	0.00244017	18.51650912500918	not_mentioned	0.8738	not_mentioned	correct	ok	not_mentioned	released	option_probability
Clef-flash	imcs21	test	10284692	symptom_246	10284692	0.00244017	18.51650912500918	not_mentioned	0.891	not_mentioned	correct	ok	not_mentioned	released	option_probability
Clef-flash	imcs21	test	10284692	symptom_247	10284692	0.00244017	18.51650912500918	not_mentioned	0.9305	not_mentioned	correct	ok	not_mentioned	released	option_probability
Clef-flash	imcs21	test	10284692	symptom_248	10284692	0.00244017	18.51650912500918	not_mentioned	0.943	not_mentioned	correct	ok	not_mentioned	released	option_probability
Clef-flash	imcs21	test	10284692	symptom_249	10284692	0.00244017	18.51650912500918	not_mentioned	0.7373	not_mentioned	correct	ok	not_mentioned	released	option_probability
Clef-flash	imcs21	test	10284692	symptom_250	10284692	0.00244017	18.51650912500918	not_mentioned	0.8067	not_mentioned	correct	ok	not_mentioned	released	option_probability
Clef-flash	imcs21	test	10284692	symptom_251	10284692	0.00244017	18.51650912500918	not_mentioned	0.865	not_mentioned	correct	ok	not_mentioned	released	option_probability
Clef-flash	imcs21	test	10284692	symptom_252	10284692	0.00244017	18.51650912500918	not_mentioned	0.9092	not_mentioned	correct	ok	not_mentioned	released	option_probability
Clef-flash	imcs21	test	10284692	symptom_253	10284692	0.00244017	18.51650912500918	not_mentioned	0.9352	not_mentioned	correct	ok	not_mentioned	released	option_probability
Clef-flash	imcs21	test	10284692	symptom_254	10284692	0.00244017	18.51650912500918	not_mentioned	0.6875	not_mentioned	correct	ok	not_mentioned	released	option_probability
Clef-flash	imcs21	test	10284692	symptom_255	10284692	0.00244017	18.51650912500918	not_mentioned	0.9442	not_mentioned	correct	ok	not_mentioned	released	option_probability
Clef-flash	imcs21	test	10284692	symptom_256	10284692	0.00244017	18.51650912500918	not_mentioned	0.9431	not_mentioned	correct	ok	not_mentioned	released	option_probability
Clef-flash	imcs21	test	10284692	symptom_257	10284692	0.00244017	18.51650912500918	not_mentioned	0.9758	not_mentioned	correct	ok	not_mentioned	released	option_probability
Clef-flash	imcs21	test	10284692	symptom_258	10284692	0.00244017	18.51650912500918	not_mentioned	0.948	not_mentioned	correct	ok	not_mentioned	released	option_probability
Clef-flash	imcs21	test	10284692	symptom_259	10284692	0.00244017	18.51650912500918	not_mentioned	0.9431	not_mentioned	correct	ok	not_mentioned	released	option_probability
Clef-flash	imcs21	test	10284692	symptom_260	10284692	0.00244017	18.51650912500918	uncertain	0.5747	not_mentioned	incorrect	ok	not_mentioned	released	option_probability
Clef-flash	imcs21	test	10284692	symptom_261	10284692	0.00244017	18.51650912500918	not_mentioned	0.9799	not_mentioned	correct	ok	not_mentioned	released	option_probability
Clef-flash	imcs21	test	10284692	symptom_262	10284692	0.00244017	18.51650912500918	not_mentioned	0.912	not_mentioned	correct	ok	not_mentioned	released	option_probability
Clef-flash	imcs21	test	10284692	symptom_263	10284692	0.00244017	18.51650912500918	not_mentioned	0.8963	not_mentioned	correct	ok	not_mentioned	released	option_probability
Clef-flash	imcs21	test	10284692	symptom_264	10284692	0.00244017	18.51650912500918	not_mentioned	0.8909	not_mentioned	correct	ok	not_mentioned	released	option_probability
Clef-flash	imcs21	test	10284692	symptom_265	10284692	0.00244017	18.51650912500918	not_mentioned	0.9732	not_mentioned	correct	ok	not_mentioned	released	option_probability
Clef-flash	imcs21	test	10284692	symptom_266	10284692	0.00244017	18.51650912500918	not_mentioned	0.9842	not_mentioned	correct	ok	not_mentioned	released	option_probability
Clef-flash	imcs21	test	10284692	symptom_267	10284692	0.00244017	18.51650912500918	not_mentioned	0.8657	not_mentioned	correct	ok	not_mentioned	released	option_probability
Clef-flash	imcs21	test	10284692	symptom_268	10284692	0.00244017	18.51650912500918	not_mentioned	0.9561	not_mentioned	correct	ok	not_mentioned	released	option_probability
Clef-flash	imcs21	test	10284692	symptom_269	10284692	0.00244017	18.51650912500918	not_mentioned	0.9729	not_mentioned	correct	ok	not_mentioned	released	option_probability
Clef-flash	imcs21	test	10284692	symptom_270	10284692	0.00244017	18.51650912500918	not_mentioned	0.8108	not_mentioned	correct	ok	not_mentioned	released	option_probability
Clef-flash	imcs21	test	10284692	symptom_271	10284692	0.00244017	18.51650912500918	not_mentioned	0.9134	not_mentioned	correct	ok	not_mentioned	released	option_probability
Clef-flash	imcs21	test	10284692	symptom_272	10284692	0.00244017	18.51650912500918	not_mentioned	0.9263	not_mentioned	correct	ok	not_mentioned	released	option_probability
Clef-flash	imcs21	test	10284692	symptom_273	10284692	0.00244017	18.51650912500918	not_mentioned	0.8487	not_mentioned	correct	ok	not_mentioned	released	option_probability
Clef-flash	imcs21	test	10284692	symptom_274	10284692	0.00244017	18.51650912500918	not_mentioned	0.9469	not_mentioned	correct	ok	not_mentioned	released	option_probability
Clef-flash	imcs21	test	10284692	symptom_275	10284692	0.00244017	18.51650912500918	not_mentioned	0.9532	not_mentioned	correct	ok	not_mentioned	released	option_probability
Clef-flash	imcs21	test	10284692	symptom_276	10284692	0.00244017	18.51650912500918	not_mentioned	0.9811	not_mentioned	correct	ok	not_mentioned	released	option_probability
Clef-flash	imcs21	test	10284692	symptom_277	10284692	0.00244017	18.51650912500918	not_mentioned	0.9308	not_mentioned	correct	ok	not_mentioned	released	option_probability
Clef-flash	imcs21	test	10284692	symptom_278	10284692	0.00244017	18.51650912500918	not_mentioned	0.9765	not_mentioned	correct	ok	not_mentioned	released	option_probability
Clef-flash	imcs21	test	10284692	symptom_279	10284692	0.00244017	18.51650912500918	not_mentioned	0.9696	not_mentioned	correct	ok	not_mentioned	released	option_probability
Clef-flash	imcs21	test	10284692	symptom_280	10284692	0.00244017	18.51650912500918	not_mentioned	0.633	not_mentioned	correct	ok	not_mentioned	released	option_probability
Clef-flash	imcs21	test	10284692	symptom_281	10284692	0.00244017	18.51650912500918	not_mentioned	0.9595	not_mentioned	correct	ok	not_mentioned	released	option_probability
Clef-flash	imcs21	test	10284692	symptom_282	10284692	0.00244017	18.51650912500918	not_mentioned	0.7243	not_mentioned	correct	ok	not_mentioned	released	option_probability
Clef-flash	imcs21	test	10284692	symptom_283	10284692	0.00244017	18.51650912500918	not_mentioned	0.9295	not_mentioned	correct	ok	not_mentioned	released	option_probability
Clef-flash	imcs21	test	10284692	symptom_284	10284692	0.00244017	18.51650912500918	not_mentioned	0.9287	not_mentioned	correct	ok	not_mentioned	released	option_probability
Clef-flash	imcs21	test	10284692	symptom_285	10284692	0.00244017	18.51650912500918	not_mentioned	0.9334	not_mentioned	correct	ok	not_mentioned	released	option_probability
Clef-flash	imcs21	test	10284692	symptom_286	10284692	0.00244017	18.51650912500918	not_mentioned	0.8604	not_mentioned	correct	ok	not_mentioned	released	option_probability
Clef-flash	imcs21	test	10284692	symptom_287	10284692	0.00244017	18.51650912500918	not_mentioned	0.9549	not_mentioned	correct	ok	not_mentioned	released	option_probability
Clef-flash	imcs21	test	10284692	symptom_288	10284692	0.00244017	18.51650912500918	not_mentioned	0.9633	not_mentioned	correct	ok	not_mentioned	released	option_probability
Clef-flash	imcs21	test	10284692	symptom_289	10284692	0.00244017	18.51650912500918	not_mentioned	0.9155	not_mentioned	correct	ok	not_mentioned	released	option_probability
Clef-flash	imcs21	test	10284692	symptom_290	10284692	0.00244017	18.51650912500918	not_mentioned	0.8988	not_mentioned	correct	ok	not_mentioned	released	option_probability
Clef-flash	imcs21	test	10284692	symptom_291	10284692	0.00244017	18.51650912500918	not_mentioned	0.9419	not_mentioned	correct	ok	not_mentioned	released	option_probability
Clef-flash	imcs21	test	10284692	symptom_292	10284692	0.00244017	18.51650912500918	not_mentioned	0.9741	not_mentioned	correct	ok	not_mentioned	released	option_probability
Clef-flash	imcs21	test	10284692	symptom_293	10284692	0.00244017	18.51650912500918	not_mentioned	0.9387	not_mentioned	correct	ok	not_mentioned	released	option_probability
Clef-flash	imcs21	test	10284692	symptom_294	10284692	0.00244017	18.51650912500918	not_mentioned	0.896	not_mentioned	correct	ok	not_mentioned	released	option_probability
Clef-flash	imcs21	test	10284692	symptom_295	10284692	0.00244017	18.51650912500918	not_mentioned	0.8044	not_mentioned	correct	ok	not_mentioned	released	option_probability
Clef-flash	imcs21	test	10284692	symptom_296	10284692	0.00244017	18.51650912500918	not_mentioned	0.9278	not_mentioned	correct	ok	not_mentioned	released	option_probability
Clef-flash	imcs21	test	10284692	symptom_297	10284692	0.00244017	18.51650912500918	not_mentioned	0.8209	not_mentioned	correct	ok	not_mentioned	released	option_probability
Clef-flash	imcs21	test	10284692	symptom_298	10284692	0.00244017	18.51650912500918	not_mentioned	0.9506	not_mentioned	correct	ok	not_mentioned	released	option_probability
Clef-flash	imcs21	test	10284692	symptom_299	10284692	0.00244017	18.51650912500918	not_mentioned	0.9684	not_mentioned	correct	ok	not_mentioned	released	option_probability
Clef-flash	imcs21	test	10284692	symptom_300	10284692	0.00244017	18.51650912500918	not_mentioned	0.9495	not_mentioned	correct	ok	not_mentioned	released	option_probability
Clef-flash	imcs21	test	10284692	symptom_301	10284692	0.00244017	18.51650912500918	not_mentioned	0.7198	not_mentioned	correct	ok	not_mentioned	released	option_probability
Clef-flash	imcs21	test	10284692	symptom_302	10284692	0.00244017	18.51650912500918	not_mentioned	0.8434	not_mentioned	correct	ok	not_mentioned	released	option_probability
Clef-flash	imcs21	test	10284692	symptom_303	10284692	0.00244017	18.51650912500918	not_mentioned	0.9684	not_mentioned	correct	ok	not_mentioned	released	option_probability
Clef-flash	imcs21	test	10284692	symptom_304	10284692	0.00244017	18.51650912500918	not_mentioned	0.9117	not_mentioned	correct	ok	not_mentioned	released	option_probability
Clef-flash	imcs21	test	10284692	symptom_305	10284692	0.00244017	18.51650912500918	not_mentioned	0.8482	not_mentioned	correct	ok	not_mentioned	released	option_probability
Clef-flash	imcs21	test	10284692	symptom_306	10284692	0.00244017	18.51650912500918	not_mentioned	0.9015	not_mentioned	correct	ok	not_mentioned	released	option_probability
Clef-flash	imcs21	test	10284692	symptom_307	10284692	0.00244017	18.51650912500918	not_mentioned	0.9513	not_mentioned	correct	ok	not_mentioned	released	option_probability
Clef-flash	imcs21	test	10284692	symptom_308	10284692	0.00244017	18.51650912500918	not_mentioned	0.8569	not_mentioned	correct	ok	not_mentioned	released	option_probability
Clef-flash	imcs21	test	10284692	symptom_309	10284692	0.00244017	18.51650912500918	not_mentioned	0.5399	not_mentioned	correct	ok	not_mentioned	released	option_probability
Clef-flash	imcs21	test	10284692	symptom_310	10284692	0.00244017	18.51650912500918	not_mentioned	0.9575	not_mentioned	correct	ok	not_mentioned	released	option_probability
Clef-flash	imcs21	test	10284692	symptom_311	10284692	0.00244017	18.51650912500918	not_mentioned	0.861	not_mentioned	correct	ok	not_mentioned	released	option_probability
Clef-flash	imcs21	test	10284692	symptom_312	10284692	0.00244017	18.51650912500918	not_mentioned	0.7514	not_mentioned	correct	ok	not_mentioned	released	option_probability
Clef-flash	imcs21	test	10284692	symptom_313	10284692	0.00244017	18.51650912500918	not_mentioned	0.9164	not_mentioned	correct	ok	not_mentioned	released	option_probability
Clef-flash	imcs21	test	10284692	symptom_314	10284692	0.00244017	18.51650912500918	not_mentioned	0.9221	not_mentioned	correct	ok	not_mentioned	released	option_probability
Clef-flash	imcs21	test	10284692	symptom_315	10284692	0.00244017	18.51650912500918	not_mentioned	0.9755	not_mentioned	correct	ok	not_mentioned	released	option_probability
Clef-flash	imcs21	test	10284692	symptom_316	10284692	0.00244017	18.51650912500918	not_mentioned	0.7831	not_mentioned	correct	ok	not_mentioned	released	option_probability
Clef-flash	imcs21	test	10284692	symptom_317	10284692	0.00244017	18.51650912500918	not_mentioned	0.9337	not_mentioned	correct	ok	not_mentioned	released	option_probability
Clef-flash	imcs21	test	10284692	symptom_318	10284692	0.00244017	18.51650912500918	not_mentioned	0.9513	not_mentioned	correct	ok	not_mentioned	released	option_probability
Clef-flash	imcs21	test	10284692	symptom_319	10284692	0.00244017	18.51650912500918	not_mentioned	0.7396	not_mentioned	correct	ok	not_mentioned	released	option_probability
Clef-flash	imcs21	test	10284692	symptom_320	10284692	0.00244017	18.51650912500918	not_mentioned	0.899	not_mentioned	correct	ok	not_mentioned	released	option_probability
Clef-flash	imcs21	test	10284692	symptom_321	10284692	0.00244017	18.51650912500918	not_mentioned	0.9226	not_mentioned	correct	ok	not_mentioned	released	option_probability
Clef-flash	imcs21	test	10284692	symptom_322	10284692	0.00244017	18.51650912500918	not_mentioned	0.9508	not_mentioned	correct	ok	not_mentioned	released	option_probability
Clef-flash	imcs21	test	10284692	symptom_323	10284692	0.00244017	18.51650912500918	not_mentioned	0.9456	not_mentioned	correct	ok	not_mentioned	released	option_probability
Clef-flash	imcs21	test	10284692	symptom_324	10284692	0.00244017	18.51650912500918	not_mentioned	0.9386	not_mentioned	correct	ok	not_mentioned	released	option_probability
Clef-flash	imcs21	test	10284692	symptom_325	10284692	0.00244017	18.51650912500918	not_mentioned	0.9473	not_mentioned	correct	ok	not_mentioned	released	option_probability
Clef-flash	imcs21	test	10284692	symptom_326	10284692	0.00244017	18.51650912500918	not_mentioned	0.9516	not_mentioned	correct	ok	not_mentioned	released	option_probability
Clef-flash	imcs21	test	10284692	symptom_327	10284692	0.00244017	18.51650912500918	not_mentioned	0.9414	not_mentioned	correct	ok	not_mentioned	released	option_probability
Clef-flash	imcs21	test	10284692	symptom_328	10284692	0.00244017	18.51650912500918	not_mentioned	0.6791	not_mentioned	correct	ok	not_mentioned	released	option_probability
Clef-flash	imcs21	test	10284692	symptom_329	10284692	0.00244017	18.51650912500918	not_mentioned	0.9097	not_mentioned	correct	ok	not_mentioned	released	option_probability
Clef-flash	imcs21	test	10284692	symptom_330	10284692	0.00244017	18.51650912500918	not_mentioned	0.9378	not_mentioned	correct	ok	not_mentioned	released	option_probability
Clef-flash	imcs21	test	10285550	symptom_000	10285550	0.002402322	18.36228908295743	not_mentioned	0.7623	not_mentioned	correct	ok	not_mentioned	released	option_probability
Clef-flash	imcs21	test	10285550	symptom_001	10285550	0.002402322	18.36228908295743	negative	0.9448	not_mentioned	incorrect	ok	not_mentioned	released	option_probability
Clef-flash	imcs21	test	10285550	symptom_002	10285550	0.002402322	18.36228908295743	negative	0.6102	uncertain	incorrect	ok	uncertain	released	option_probability
Clef-flash	imcs21	test	10285550	symptom_003	10285550	0.002402322	18.36228908295743	not_mentioned	0.9311	not_mentioned	correct	ok	not_mentioned	released	option_probability
Clef-flash	imcs21	test	10285550	symptom_004	10285550	0.002402322	18.36228908295743	negative	0.7854	not_mentioned	incorrect	ok	not_mentioned	released	option_probability
Clef-flash	imcs21	test	10285550	symptom_005	10285550	0.002402322	18.36228908295743	not_mentioned	0.6816	not_mentioned	correct	ok	not_mentioned	released	option_probability
Clef-flash	imcs21	test	10285550	symptom_006	10285550	0.002402322	18.36228908295743	not_mentioned	0.8055	not_mentioned	correct	ok	not_mentioned	released	option_probability
Clef-flash	imcs21	test	10285550	symptom_007	10285550	0.002402322	18.36228908295743	not_mentioned	0.7589	not_mentioned	correct	ok	not_mentioned	released	option_probability
Clef-flash	imcs21	test	10285550	symptom_008	10285550	0.002402322	18.36228908295743	not_mentioned	0.5033	not_mentioned	correct	ok	not_mentioned	released	option_probability
Clef-flash	imcs21	test	10285550	symptom_009	10285550	0.002402322	18.36228908295743	negative	0.9248	negative	correct	ok	negative	released	option_probability
Clef-flash	imcs21	test	10285550	symptom_010	10285550	0.002402322	18.36228908295743	not_mentioned	0.8936	not_mentioned	correct	ok	not_mentioned	released	option_probability
Clef-flash	imcs21	test	10285550	symptom_011	10285550	0.002402322	18.36228908295743	uncertain	0.8176	uncertain	correct	ok	uncertain	released	option_probability
Clef-flash	imcs21	test	10285550	symptom_012	10285550	0.002402322	18.36228908295743	uncertain	0.7563	not_mentioned	incorrect	ok	not_mentioned	released	option_probability
Clef-flash	imcs21	test	10285550	symptom_013	10285550	0.002402322	18.36228908295743	not_mentioned	0.929	not_mentioned	correct	ok	not_mentioned	released	option_probability
Clef-flash	imcs21	test	10285550	symptom_014	10285550	0.002402322	18.36228908295743	not_mentioned	0.9124	not_mentioned	correct	ok	not_mentioned	released	option_probability
Clef-flash	imcs21	test	10285550	symptom_015	10285550	0.002402322	18.36228908295743	negative	0.5321	not_mentioned	incorrect	ok	not_mentioned	released	option_probability
Clef-flash	imcs21	test	10285550	symptom_016	10285550	0.002402322	18.36228908295743	not_mentioned	0.9671	not_mentioned	correct	ok	not_mentioned	released	option_probability
Clef-flash	imcs21	test	10285550	symptom_017	10285550	0.002402322	18.36228908295743	not_mentioned	0.8467	not_mentioned	correct	ok	not_mentioned	released	option_probability
Clef-flash	imcs21	test	10285550	symptom_018	10285550	0.002402322	18.36228908295743	not_mentioned	0.9247	not_mentioned	correct	ok	not_mentioned	released	option_probability
Clef-flash	imcs21	test	10285550	symptom_019	10285550	0.002402322	18.36228908295743	not_mentioned	0.9235	not_mentioned	correct	ok	not_mentioned	released	option_probability
Clef-flash	imcs21	test	10285550	symptom_020	10285550	0.002402322	18.36228908295743	negative	0.6931	not_mentioned	incorrect	ok	not_mentioned	released	option_probability
Clef-flash	imcs21	test	10285550	symptom_021	10285550	0.002402322	18.36228908295743	not_mentioned	0.8517	not_mentioned	correct	ok	not_mentioned	released	option_probability
Clef-flash	imcs21	test	10285550	symptom_022	10285550	0.002402322	18.36228908295743	uncertain	0.6044	not_mentioned	incorrect	ok	not_mentioned	released	option_probability
Clef-flash	imcs21	test	10285550	symptom_023	10285550	0.002402322	18.36228908295743	not_mentioned	0.9427	not_mentioned	correct	ok	not_mentioned	released	option_probability
Clef-flash	imcs21	test	10285550	symptom_024	10285550	0.002402322	18.36228908295743	negative	0.8435	negative	correct	ok	negative	released	option_probability
Clef-flash	imcs21	test	10285550	symptom_025	10285550	0.002402322	18.36228908295743	not_mentioned	0.9468	not_mentioned	correct	ok	not_mentioned	released	option_probability
Clef-flash	imcs21	test	10285550	symptom_026	10285550	0.002402322	18.36228908295743	not_mentioned	0.7817000000000001	not_mentioned	correct	ok	not_mentioned	released	option_probability
Clef-flash	imcs21	test	10285550	symptom_027	10285550	0.002402322	18.36228908295743	not_mentioned	0.9511	not_mentioned	correct	ok	not_mentioned	released	option_probability
Clef-flash	imcs21	test	10285550	symptom_028	10285550	0.002402322	18.36228908295743	not_mentioned	0.8381	not_mentioned	correct	ok	not_mentioned	released	option_probability
Clef-flash	imcs21	test	10285550	symptom_029	10285550	0.002402322	18.36228908295743	not_mentioned	0.8173	not_mentioned	correct	ok	not_mentioned	released	option_probability
Clef-flash	imcs21	test	10285550	symptom_030	10285550	0.002402322	18.36228908295743	not_mentioned	0.756	not_mentioned	correct	ok	not_mentioned	released	option_probability
Clef-flash	imcs21	test	10285550	symptom_031	10285550	0.002402322	18.36228908295743	not_mentioned	0.9604	not_mentioned	correct	ok	not_mentioned	released	option_probability
Clef-flash	imcs21	test	10285550	symptom_032	10285550	0.002402322	18.36228908295743	not_mentioned	0.6962	not_mentioned	correct	ok	not_mentioned	released	option_probability
Clef-flash	imcs21	test	10285550	symptom_033	10285550	0.002402322	18.36228908295743	not_mentioned	0.9484	not_mentioned	correct	ok	not_mentioned	released	option_probability
Clef-flash	imcs21	test	10285550	symptom_034	10285550	0.002402322	18.36228908295743	not_mentioned	0.9281	not_mentioned	correct	ok	not_mentioned	released	option_probability
Clef-flash	imcs21	test	10285550	symptom_035	10285550	0.002402322	18.36228908295743	not_mentioned	0.466	not_mentioned	correct	ok	not_mentioned	released	option_probability
Clef-flash	imcs21	test	10285550	symptom_036	10285550	0.002402322	18.36228908295743	uncertain	0.7794	not_mentioned	incorrect	ok	not_mentioned	released	option_probability
Clef-flash	imcs21	test	10285550	symptom_037	10285550	0.002402322	18.36228908295743	not_mentioned	0.7676000000000001	not_mentioned	correct	ok	not_mentioned	released	option_probability
Clef-flash	imcs21	test	10285550	symptom_038	10285550	0.002402322	18.36228908295743	not_mentioned	0.9595	not_mentioned	correct	ok	not_mentioned	released	option_probability
Clef-flash	imcs21	test	10285550	symptom_039	10285550	0.002402322	18.36228908295743	not_mentioned	0.9228	not_mentioned	correct	ok	not_mentioned	released	option_probability
Clef-flash	imcs21	test	10285550	symptom_040	10285550	0.002402322	18.36228908295743	not_mentioned	0.8778	not_mentioned	correct	ok	not_mentioned	released	option_probability
Clef-flash	imcs21	test	10285550	symptom_041	10285550	0.002402322	18.36228908295743	not_mentioned	0.8019000000000001	not_mentioned	correct	ok	not_mentioned	released	option_probability
Clef-flash	imcs21	test	10285550	symptom_042	10285550	0.002402322	18.36228908295743	not_mentioned	0.3301	not_mentioned	correct	ok	not_mentioned	released	option_probability
Clef-flash	imcs21	test	10285550	symptom_043	10285550	0.002402322	18.36228908295743	negative	0.8848	not_mentioned	incorrect	ok	not_mentioned	released	option_probability
Clef-flash	imcs21	test	10285550	symptom_044	10285550	0.002402322	18.36228908295743	uncertain	0.7108	not_mentioned	incorrect	ok	not_mentioned	released	option_probability
Clef-flash	imcs21	test	10285550	symptom_045	10285550	0.002402322	18.36228908295743	not_mentioned	0.9103	not_mentioned	correct	ok	not_mentioned	released	option_probability
Clef-flash	imcs21	test	10285550	symptom_046	10285550	0.002402322	18.36228908295743	negative	0.8216	not_mentioned	incorrect	ok	not_mentioned	released	option_probability
Clef-flash	imcs21	test	10285550	symptom_047	10285550	0.002402322	18.36228908295743	uncertain	0.8598	not_mentioned	incorrect	ok	not_mentioned	released	option_probability
Clef-flash	imcs21	test	10285550	symptom_048	10285550	0.002402322	18.36228908295743	not_mentioned	0.5831	not_mentioned	correct	ok	not_mentioned	released	option_probability
Clef-flash	imcs21	test	10285550	symptom_049	10285550	0.002402322	18.36228908295743	not_mentioned	0.8252	not_mentioned	correct	ok	not_mentioned	released	option_probability
Clef-flash	imcs21	test	10285550	symptom_050	10285550	0.002402322	18.36228908295743	not_mentioned	0.9297	not_mentioned	correct	ok	not_mentioned	released	option_probability
Clef-flash	imcs21	test	10285550	symptom_051	10285550	0.002402322	18.36228908295743	not_mentioned	0.9108	not_mentioned	correct	ok	not_mentioned	released	option_probability
Clef-flash	imcs21	test	10285550	symptom_052	10285550	0.002402322	18.36228908295743	not_mentioned	0.7459	not_mentioned	correct	ok	not_mentioned	released	option_probability
Clef-flash	imcs21	test	10285550	symptom_053	10285550	0.002402322	18.36228908295743	not_mentioned	0.9624	not_mentioned	correct	ok	not_mentioned	released	option_probability
Clef-flash	imcs21	test	10285550	symptom_054	10285550	0.002402322	18.36228908295743	not_mentioned	0.8545	not_mentioned	correct	ok	not_mentioned	released	option_probability
Clef-flash	imcs21	test	10285550	symptom_055	10285550	0.002402322	18.36228908295743	not_mentioned	0.9283	not_mentioned	correct	ok	not_mentioned	released	option_probability
Clef-flash	imcs21	test	10285550	symptom_056	10285550	0.002402322	18.36228908295743	not_mentioned	0.7824	not_mentioned	correct	ok	not_mentioned	released	option_probability
Clef-flash	imcs21	test	10285550	symptom_057	10285550	0.002402322	18.36228908295743	not_mentioned	0.8357	not_mentioned	correct	ok	not_mentioned	released	option_probability
Clef-flash	imcs21	test	10285550	symptom_058	10285550	0.002402322	18.36228908295743	not_mentioned	0.8485	not_mentioned	correct	ok	not_mentioned	released	option_probability
Clef-flash	imcs21	test	10285550	symptom_059	10285550	0.002402322	18.36228908295743	not_mentioned	0.9157	not_mentioned	correct	ok	not_mentioned	released	option_probability
Clef-flash	imcs21	test	10285550	symptom_060	10285550	0.002402322	18.36228908295743	not_mentioned	0.9635	not_mentioned	correct	ok	not_mentioned	released	option_probability
Clef-flash	imcs21	test	10285550	symptom_061	10285550	0.002402322	18.36228908295743	not_mentioned	0.9641	not_mentioned	correct	ok	not_mentioned	released	option_probability
Clef-flash	imcs21	test	10285550	symptom_062	10285550	0.002402322	18.36228908295743	not_mentioned	0.8986	not_mentioned	correct	ok	not_mentioned	released	option_probability
Clef-flash	imcs21	test	10285550	symptom_063	10285550	0.002402322	18.36228908295743	not_mentioned	0.7667	not_mentioned	correct	ok	not_mentioned	released	option_probability
Clef-flash	imcs21	test	10285550	symptom_064	10285550	0.002402322	18.36228908295743	not_mentioned	0.9698	not_mentioned	correct	ok	not_mentioned	released	option_probability
Clef-flash	imcs21	test	10285550	symptom_065	10285550	0.002402322	18.36228908295743	not_mentioned	0.9805	not_mentioned	correct	ok	not_mentioned	released	option_probability
Clef-flash	imcs21	test	10285550	symptom_066	10285550	0.002402322	18.36228908295743	not_mentioned	0.919	not_mentioned	correct	ok	not_mentioned	released	option_probability
Clef-flash	imcs21	test	10285550	symptom_067	10285550	0.002402322	18.36228908295743	not_mentioned	0.9665	not_mentioned	correct	ok	not_mentioned	released	option_probability
Clef-flash	imcs21	test	10285550	symptom_068	10285550	0.002402322	18.36228908295743	not_mentioned	0.7479	not_mentioned	correct	ok	not_mentioned	released	option_probability
Clef-flash	imcs21	test	10285550	symptom_069	10285550	0.002402322	18.36228908295743	not_mentioned	0.8632	not_mentioned	correct	ok	not_mentioned	released	option_probability
Clef-flash	imcs21	test	10285550	symptom_070	10285550	0.002402322	18.36228908295743	not_mentioned	0.8053	not_mentioned	correct	ok	not_mentioned	released	option_probability
Clef-flash	imcs21	test	10285550	symptom_071	10285550	0.002402322	18.36228908295743	negative	0.6982	not_mentioned	incorrect	ok	not_mentioned	released	option_probability
Clef-flash	imcs21	test	10285550	symptom_072	10285550	0.002402322	18.36228908295743	not_mentioned	0.9749	not_mentioned	correct	ok	not_mentioned	released	option_probability
Clef-flash	imcs21	test	10285550	symptom_073	10285550	0.002402322	18.36228908295743	not_mentioned	0.9636	not_mentioned	correct	ok	not_mentioned	released	option_probability
Clef-flash	imcs21	test	10285550	symptom_074	10285550	0.002402322	18.36228908295743	not_mentioned	0.9657	not_mentioned	correct	ok	not_mentioned	released	option_probability
Clef-flash	imcs21	test	10285550	symptom_075	10285550	0.002402322	18.36228908295743	not_mentioned	0.8126	not_mentioned	correct	ok	not_mentioned	released	option_probability
Clef-flash	imcs21	test	10285550	symptom_076	10285550	0.002402322	18.36228908295743	not_mentioned	0.841	not_mentioned	correct	ok	not_mentioned	released	option_probability
Clef-flash	imcs21	test	10285550	symptom_077	10285550	0.002402322	18.36228908295743	not_mentioned	0.8667	not_mentioned	correct	ok	not_mentioned	released	option_probability
Clef-flash	imcs21	test	10285550	symptom_078	10285550	0.002402322	18.36228908295743	not_mentioned	0.4587	not_mentioned	correct	ok	not_mentioned	released	option_probability
Clef-flash	imcs21	test	10285550	symptom_079	10285550	0.002402322	18.36228908295743	not_mentioned	0.8522	not_mentioned	correct	ok	not_mentioned	released	option_probability
Clef-flash	imcs21	test	10285550	symptom_080	10285550	0.002402322	18.36228908295743	not_mentioned	0.9375	not_mentioned	correct	ok	not_mentioned	released	option_probability
Clef-flash	imcs21	test	10285550	symptom_081	10285550	0.002402322	18.36228908295743	not_mentioned	0.9335	not_mentioned	correct	ok	not_mentioned	released	option_probability
Clef-flash	imcs21	test	10285550	symptom_082	10285550	0.002402322	18.36228908295743	not_mentioned	0.956	not_mentioned	correct	ok	not_mentioned	released	option_probability
Clef-flash	imcs21	test	10285550	symptom_083	10285550	0.002402322	18.36228908295743	not_mentioned	0.7902	not_mentioned	correct	ok	not_mentioned	released	option_probability
Clef-flash	imcs21	test	10285550	symptom_084	10285550	0.002402322	18.36228908295743	not_mentioned	0.7915	not_mentioned	correct	ok	not_mentioned	released	option_probability
Clef-flash	imcs21	test	10285550	symptom_085	10285550	0.002402322	18.36228908295743	negative	0.5725	not_mentioned	incorrect	ok	not_mentioned	released	option_probability
Clef-flash	imcs21	test	10285550	symptom_086	10285550	0.002402322	18.36228908295743	not_mentioned	0.847	not_mentioned	correct	ok	not_mentioned	released	option_probability
Clef-flash	imcs21	test	10285550	symptom_087	10285550	0.002402322	18.36228908295743	not_mentioned	0.9321	not_mentioned	correct	ok	not_mentioned	released	option_probability
Clef-flash	imcs21	test	10285550	symptom_088	10285550	0.002402322	18.36228908295743	not_mentioned	0.9197	not_mentioned	correct	ok	not_mentioned	released	option_probability
Clef-flash	imcs21	test	10285550	symptom_089	10285550	0.002402322	18.36228908295743	not_mentioned	0.7657	not_mentioned	correct	ok	not_mentioned	released	option_probability
Clef-flash	imcs21	test	10285550	symptom_090	10285550	0.002402322	18.36228908295743	not_mentioned	0.7779	not_mentioned	correct	ok	not_mentioned	released	option_probability
Clef-flash	imcs21	test	10285550	symptom_091	10285550	0.002402322	18.36228908295743	uncertain	0.3988	not_mentioned	incorrect	ok	not_mentioned	released	option_probability
Clef-flash	imcs21	test	10285550	symptom_092	10285550	0.002402322	18.36228908295743	not_mentioned	0.9087	not_mentioned	correct	ok	not_mentioned	released	option_probability
Clef-flash	imcs21	test	10285550	symptom_093	10285550	0.002402322	18.36228908295743	not_mentioned	0.973	not_mentioned	correct	ok	not_mentioned	released	option_probability
Clef-flash	imcs21	test	10285550	symptom_094	10285550	0.002402322	18.36228908295743	negative	0.5316	not_mentioned	incorrect	ok	not_mentioned	released	option_probability
Clef-flash	imcs21	test	10285550	symptom_095	10285550	0.002402322	18.36228908295743	not_mentioned	0.805	not_mentioned	correct	ok	not_mentioned	released	option_probability
Clef-flash	imcs21	test	10285550	symptom_096	10285550	0.002402322	18.36228908295743	not_mentioned	0.9639	not_mentioned	correct	ok	not_mentioned	released	option_probability
Clef-flash	imcs21	test	10285550	symptom_097	10285550	0.002402322	18.36228908295743	negative	0.8174	not_mentioned	incorrect	ok	not_mentioned	released	option_probability
Clef-flash	imcs21	test	10285550	symptom_098	10285550	0.002402322	18.36228908295743	not_mentioned	0.6533	not_mentioned	correct	ok	not_mentioned	released	option_probability
Clef-flash	imcs21	test	10285550	symptom_099	10285550	0.002402322	18.36228908295743	not_mentioned	0.8383	not_mentioned	correct	ok	not_mentioned	released	option_probability
Clef-flash	imcs21	test	10285550	symptom_100	10285550	0.002402322	18.36228908295743	not_mentioned	0.7451	not_mentioned	correct	ok	not_mentioned	released	option_probability
Clef-flash	imcs21	test	10285550	symptom_101	10285550	0.002402322	18.36228908295743	not_mentioned	0.9035	not_mentioned	correct	ok	not_mentioned	released	option_probability
Clef-flash	imcs21	test	10285550	symptom_102	10285550	0.002402322	18.36228908295743	not_mentioned	0.7929	not_mentioned	correct	ok	not_mentioned	released	option_probability
Clef-flash	imcs21	test	10285550	symptom_103	10285550	0.002402322	18.36228908295743	not_mentioned	0.9477	not_mentioned	correct	ok	not_mentioned	released	option_probability
Clef-flash	imcs21	test	10285550	symptom_104	10285550	0.002402322	18.36228908295743	negative	0.9614	not_mentioned	incorrect	ok	not_mentioned	released	option_probability
Clef-flash	imcs21	test	10285550	symptom_105	10285550	0.002402322	18.36228908295743	not_mentioned	0.9402	not_mentioned	correct	ok	not_mentioned	released	option_probability
Clef-flash	imcs21	test	10285550	symptom_106	10285550	0.002402322	18.36228908295743	not_mentioned	0.947	not_mentioned	correct	ok	not_mentioned	released	option_probability
Clef-flash	imcs21	test	10285550	symptom_107	10285550	0.002402322	18.36228908295743	not_mentioned	0.9674	not_mentioned	correct	ok	not_mentioned	released	option_probability
Clef-flash	imcs21	test	10285550	symptom_108	10285550	0.002402322	18.36228908295743	not_mentioned	0.9724	not_mentioned	correct	ok	not_mentioned	released	option_probability
Clef-flash	imcs21	test	10285550	symptom_109	10285550	0.002402322	18.36228908295743	not_mentioned	0.8464	not_mentioned	correct	ok	not_mentioned	released	option_probability
Clef-flash	imcs21	test	10285550	symptom_110	10285550	0.002402322	18.36228908295743	not_mentioned	0.9416	not_mentioned	correct	ok	not_mentioned	released	option_probability
Clef-flash	imcs21	test	10285550	symptom_111	10285550	0.002402322	18.36228908295743	not_mentioned	0.8889	not_mentioned	correct	ok	not_mentioned	released	option_probability
Clef-flash	imcs21	test	10285550	symptom_112	10285550	0.002402322	18.36228908295743	not_mentioned	0.8953	not_mentioned	correct	ok	not_mentioned	released	option_probability
Clef-flash	imcs21	test	10285550	symptom_113	10285550	0.002402322	18.36228908295743	not_mentioned	0.9174	not_mentioned	correct	ok	not_mentioned	released	option_probability
Clef-flash	imcs21	test	10285550	symptom_114	10285550	0.002402322	18.36228908295743	not_mentioned	0.8292	not_mentioned	correct	ok	not_mentioned	released	option_probability
Clef-flash	imcs21	test	10285550	symptom_115	10285550	0.002402322	18.36228908295743	not_mentioned	0.8857	not_mentioned	correct	ok	not_mentioned	released	option_probability
Clef-flash	imcs21	test	10285550	symptom_116	10285550	0.002402322	18.36228908295743	not_mentioned	0.8641	not_mentioned	correct	ok	not_mentioned	released	option_probability
Clef-flash	imcs21	test	10285550	symptom_117	10285550	0.002402322	18.36228908295743	not_mentioned	0.924	not_mentioned	correct	ok	not_mentioned	released	option_probability
Clef-flash	imcs21	test	10285550	symptom_118	10285550	0.002402322	18.36228908295743	not_mentioned	0.6006	not_mentioned	correct	ok	not_mentioned	released	option_probability
Clef-flash	imcs21	test	10285550	symptom_119	10285550	0.002402322	18.36228908295743	not_mentioned	0.9287	not_mentioned	correct	ok	not_mentioned	released	option_probability
Clef-flash	imcs21	test	10285550	symptom_120	10285550	0.002402322	18.36228908295743	not_mentioned	0.8804	not_mentioned	correct	ok	not_mentioned	released	option_probability
Clef-flash	imcs21	test	10285550	symptom_121	10285550	0.002402322	18.36228908295743	not_mentioned	0.878	not_mentioned	correct	ok	not_mentioned	released	option_probability
Clef-flash	imcs21	test	10285550	symptom_122	10285550	0.002402322	18.36228908295743	not_mentioned	0.5212	not_mentioned	correct	ok	not_mentioned	released	option_probability
Clef-flash	imcs21	test	10285550	symptom_123	10285550	0.002402322	18.36228908295743	not_mentioned	0.511	not_mentioned	correct	ok	not_mentioned	released	option_probability
Clef-flash	imcs21	test	10285550	symptom_124	10285550	0.002402322	18.36228908295743	negative	0.5131	not_mentioned	incorrect	ok	not_mentioned	released	option_probability
Clef-flash	imcs21	test	10285550	symptom_125	10285550	0.002402322	18.36228908295743	not_mentioned	0.8509	not_mentioned	correct	ok	not_mentioned	released	option_probability
Clef-flash	imcs21	test	10285550	symptom_126	10285550	0.002402322	18.36228908295743	not_mentioned	0.9248	not_mentioned	correct	ok	not_mentioned	released	option_probability
Clef-flash	imcs21	test	10285550	symptom_127	10285550	0.002402322	18.36228908295743	not_mentioned	0.8986	not_mentioned	correct	ok	not_mentioned	released	option_probability
Clef-flash	imcs21	test	10285550	symptom_128	10285550	0.002402322	18.36228908295743	not_mentioned	0.9474	not_mentioned	correct	ok	not_mentioned	released	option_probability
Clef-flash	imcs21	test	10285550	symptom_129	10285550	0.002402322	18.36228908295743	not_mentioned	0.9718	not_mentioned	correct	ok	not_mentioned	released	option_probability
Clef-flash	imcs21	test	10285550	symptom_130	10285550	0.002402322	18.36228908295743	not_mentioned	0.9497	not_mentioned	correct	ok	not_mentioned	released	option_probability
Clef-flash	imcs21	test	10285550	symptom_131	10285550	0.002402322	18.36228908295743	negative	0.6876	not_mentioned	incorrect	ok	not_mentioned	released	option_probability
Clef-flash	imcs21	test	10285550	symptom_132	10285550	0.002402322	18.36228908295743	not_mentioned	0.9748	not_mentioned	correct	ok	not_mentioned	released	option_probability
Clef-flash	imcs21	test	10285550	symptom_133	10285550	0.002402322	18.36228908295743	not_mentioned	0.5186000000000001	not_mentioned	correct	ok	not_mentioned	released	option_probability
Clef-flash	imcs21	test	10285550	symptom_134	10285550	0.002402322	18.36228908295743	not_mentioned	0.7773	not_mentioned	correct	ok	not_mentioned	released	option_probability
Clef-flash	imcs21	test	10285550	symptom_135	10285550	0.002402322	18.36228908295743	not_mentioned	0.9713	not_mentioned	correct	ok	not_mentioned	released	option_probability
Clef-flash	imcs21	test	10285550	symptom_136	10285550	0.002402322	18.36228908295743	not_mentioned	0.9725	not_mentioned	correct	ok	not_mentioned	released	option_probability
Clef-flash	imcs21	test	10285550	symptom_137	10285550	0.002402322	18.36228908295743	not_mentioned	0.8092	not_mentioned	correct	ok	not_mentioned	released	option_probability
Clef-flash	imcs21	test	10285550	symptom_138	10285550	0.002402322	18.36228908295743	not_mentioned	0.8859	not_mentioned	correct	ok	not_mentioned	released	option_probability
Clef-flash	imcs21	test	10285550	symptom_139	10285550	0.002402322	18.36228908295743	not_mentioned	0.873	not_mentioned	correct	ok	not_mentioned	released	option_probability
Clef-flash	imcs21	test	10285550	symptom_140	10285550	0.002402322	18.36228908295743	not_mentioned	0.9567	not_mentioned	correct	ok	not_mentioned	released	option_probability
Clef-flash	imcs21	test	10285550	symptom_141	10285550	0.002402322	18.36228908295743	not_mentioned	0.9262	not_mentioned	correct	ok	not_mentioned	released	option_probability
Clef-flash	imcs21	test	10285550	symptom_142	10285550	0.002402322	18.36228908295743	not_mentioned	0.9051	not_mentioned	correct	ok	not_mentioned	released	option_probability
Clef-flash	imcs21	test	10285550	symptom_143	10285550	0.002402322	18.36228908295743	not_mentioned	0.9614	not_mentioned	correct	ok	not_mentioned	released	option_probability
Clef-flash	imcs21	test	10285550	symptom_144	10285550	0.002402322	18.36228908295743	not_mentioned	0.9662	not_mentioned	correct	ok	not_mentioned	released	option_probability
Clef-flash	imcs21	test	10285550	symptom_145	10285550	0.002402322	18.36228908295743	not_mentioned	0.95	not_mentioned	correct	ok	not_mentioned	released	option_probability
Clef-flash	imcs21	test	10285550	symptom_146	10285550	0.002402322	18.36228908295743	uncertain	0.7657	not_mentioned	incorrect	ok	not_mentioned	released	option_probability
Clef-flash	imcs21	test	10285550	symptom_147	10285550	0.002402322	18.36228908295743	not_mentioned	0.9743	not_mentioned	correct	ok	not_mentioned	released	option_probability
Clef-flash	imcs21	test	10285550	symptom_148	10285550	0.002402322	18.36228908295743	negative	0.6291	not_mentioned	incorrect	ok	not_mentioned	released	option_probability
Clef-flash	imcs21	test	10285550	symptom_149	10285550	0.002402322	18.36228908295743	not_mentioned	0.8691	not_mentioned	correct	ok	not_mentioned	released	option_probability
Clef-flash	imcs21	test	10285550	symptom_150	10285550	0.002402322	18.36228908295743	uncertain	0.9112	uncertain	correct	ok	uncertain	released	option_probability
Clef-flash	imcs21	test	10285550	symptom_151	10285550	0.002402322	18.36228908295743	not_mentioned	0.9616	not_mentioned	correct	ok	not_mentioned	released	option_probability
Clef-flash	imcs21	test	10285550	symptom_152	10285550	0.002402322	18.36228908295743	uncertain	0.7465	not_mentioned	incorrect	ok	not_mentioned	released	option_probability
Clef-flash	imcs21	test	10285550	symptom_153	10285550	0.002402322	18.36228908295743	not_mentioned	0.9682	not_mentioned	correct	ok	not_mentioned	released	option_probability
Clef-flash	imcs21	test	10285550	symptom_154	10285550	0.002402322	18.36228908295743	uncertain	0.4107	not_mentioned	incorrect	ok	not_mentioned	released	option_probability
Clef-flash	imcs21	test	10285550	symptom_155	10285550	0.002402322	18.36228908295743	not_mentioned	0.4577	not_mentioned	correct	ok	not_mentioned	released	option_probability
Clef-flash	imcs21	test	10285550	symptom_156	10285550	0.002402322	18.36228908295743	not_mentioned	0.9658	not_mentioned	correct	ok	not_mentioned	released	option_probability
Clef-flash	imcs21	test	10285550	symptom_157	10285550	0.002402322	18.36228908295743	not_mentioned	0.8323	not_mentioned	correct	ok	not_mentioned	released	option_probability
Clef-flash	imcs21	test	10285550	symptom_158	10285550	0.002402322	18.36228908295743	not_mentioned	0.7891	not_mentioned	correct	ok	not_mentioned	released	option_probability
Clef-flash	imcs21	test	10285550	symptom_159	10285550	0.002402322	18.36228908295743	not_mentioned	0.9785	not_mentioned	correct	ok	not_mentioned	released	option_probability
Clef-flash	imcs21	test	10285550	symptom_160	10285550	0.002402322	18.36228908295743	not_mentioned	0.9569	not_mentioned	correct	ok	not_mentioned	released	option_probability
Clef-flash	imcs21	test	10285550	symptom_161	10285550	0.002402322	18.36228908295743	not_mentioned	0.9663	not_mentioned	correct	ok	not_mentioned	released	option_probability
Clef-flash	imcs21	test	10285550	symptom_162	10285550	0.002402322	18.36228908295743	not_mentioned	0.8575	not_mentioned	correct	ok	not_mentioned	released	option_probability
Clef-flash	imcs21	test	10285550	symptom_163	10285550	0.002402322	18.36228908295743	not_mentioned	0.941	not_mentioned	correct	ok	not_mentioned	released	option_probability
Clef-flash	imcs21	test	10285550	symptom_164	10285550	0.002402322	18.36228908295743	not_mentioned	0.9491	not_mentioned	correct	ok	not_mentioned	released	option_probability
Clef-flash	imcs21	test	10285550	symptom_165	10285550	0.002402322	18.36228908295743	not_mentioned	0.6734	not_mentioned	correct	ok	not_mentioned	released	option_probability
Clef-flash	imcs21	test	10285550	symptom_166	10285550	0.002402322	18.36228908295743	not_mentioned	0.9384	not_mentioned	correct	ok	not_mentioned	released	option_probability
Clef-flash	imcs21	test	10285550	symptom_167	10285550	0.002402322	18.36228908295743	not_mentioned	0.5127	not_mentioned	correct	ok	not_mentioned	released	option_probability
Clef-flash	imcs21	test	10285550	symptom_168	10285550	0.002402322	18.36228908295743	not_mentioned	0.9558	not_mentioned	correct	ok	not_mentioned	released	option_probability
Clef-flash	imcs21	test	10285550	symptom_169	10285550	0.002402322	18.36228908295743	not_mentioned	0.5931	not_mentioned	correct	ok	not_mentioned	released	option_probability
Clef-flash	imcs21	test	10285550	symptom_170	10285550	0.002402322	18.36228908295743	not_mentioned	0.9231	not_mentioned	correct	ok	not_mentioned	released	option_probability
Clef-flash	imcs21	test	10285550	symptom_171	10285550	0.002402322	18.36228908295743	not_mentioned	0.9333	not_mentioned	correct	ok	not_mentioned	released	option_probability
Clef-flash	imcs21	test	10285550	symptom_172	10285550	0.002402322	18.36228908295743	not_mentioned	0.8725	not_mentioned	correct	ok	not_mentioned	released	option_probability
Clef-flash	imcs21	test	10285550	symptom_173	10285550	0.002402322	18.36228908295743	not_mentioned	0.8636	not_mentioned	correct	ok	not_mentioned	released	option_probability
Clef-flash	imcs21	test	10285550	symptom_174	10285550	0.002402322	18.36228908295743	not_mentioned	0.6205	not_mentioned	correct	ok	not_mentioned	released	option_probability
Clef-flash	imcs21	test	10285550	symptom_175	10285550	0.002402322	18.36228908295743	negative	0.5006	not_mentioned	incorrect	ok	not_mentioned	released	option_probability
Clef-flash	imcs21	test	10285550	symptom_176	10285550	0.002402322	18.36228908295743	not_mentioned	0.8404	not_mentioned	correct	ok	not_mentioned	released	option_probability
Clef-flash	imcs21	test	10285550	symptom_177	10285550	0.002402322	18.36228908295743	uncertain	0.3511	not_mentioned	incorrect	ok	not_mentioned	released	option_probability
Clef-flash	imcs21	test	10285550	symptom_178	10285550	0.002402322	18.36228908295743	not_mentioned	0.8781	not_mentioned	correct	ok	not_mentioned	released	option_probability
Clef-flash	imcs21	test	10285550	symptom_179	10285550	0.002402322	18.36228908295743	not_mentioned	0.621	not_mentioned	correct	ok	not_mentioned	released	option_probability
Clef-flash	imcs21	test	10285550	symptom_180	10285550	0.002402322	18.36228908295743	not_mentioned	0.9215	not_mentioned	correct	ok	not_mentioned	released	option_probability
Clef-flash	imcs21	test	10285550	symptom_181	10285550	0.002402322	18.36228908295743	not_mentioned	0.9086	not_mentioned	correct	ok	not_mentioned	released	option_probability
Clef-flash	imcs21	test	10285550	symptom_182	10285550	0.002402322	18.36228908295743	not_mentioned	0.9252	not_mentioned	correct	ok	not_mentioned	released	option_probability
Clef-flash	imcs21	test	10285550	symptom_183	10285550	0.002402322	18.36228908295743	not_mentioned	0.9786	not_mentioned	correct	ok	not_mentioned	released	option_probability
Clef-flash	imcs21	test	10285550	symptom_184	10285550	0.002402322	18.36228908295743	not_mentioned	0.932	not_mentioned	correct	ok	not_mentioned	released	option_probability
Clef-flash	imcs21	test	10285550	symptom_185	10285550	0.002402322	18.36228908295743	negative	0.838	not_mentioned	incorrect	ok	not_mentioned	released	option_probability
Clef-flash	imcs21	test	10285550	symptom_186	10285550	0.002402322	18.36228908295743	negative	0.3554	not_mentioned	incorrect	ok	not_mentioned	released	option_probability
Clef-flash	imcs21	test	10285550	symptom_187	10285550	0.002402322	18.36228908295743	uncertain	0.7996	not_mentioned	incorrect	ok	not_mentioned	released	option_probability
Clef-flash	imcs21	test	10285550	symptom_188	10285550	0.002402322	18.36228908295743	not_mentioned	0.7325	not_mentioned	correct	ok	not_mentioned	released	option_probability
Clef-flash	imcs21	test	10285550	symptom_189	10285550	0.002402322	18.36228908295743	not_mentioned	0.7798	not_mentioned	correct	ok	not_mentioned	released	option_probability
Clef-flash	imcs21	test	10285550	symptom_190	10285550	0.002402322	18.36228908295743	not_mentioned	0.7578	not_mentioned	correct	ok	not_mentioned	released	option_probability
Clef-flash	imcs21	test	10285550	symptom_191	10285550	0.002402322	18.36228908295743	not_mentioned	0.9314	not_mentioned	correct	ok	not_mentioned	released	option_probability
Clef-flash	imcs21	test	10285550	symptom_192	10285550	0.002402322	18.36228908295743	not_mentioned	0.9537	not_mentioned	correct	ok	not_mentioned	released	option_probability
Clef-flash	imcs21	test	10285550	symptom_193	10285550	0.002402322	18.36228908295743	not_mentioned	0.9647	not_mentioned	correct	ok	not_mentioned	released	option_probability
Clef-flash	imcs21	test	10285550	symptom_194	10285550	0.002402322	18.36228908295743	not_mentioned	0.9489	not_mentioned	correct	ok	not_mentioned	released	option_probability
Clef-flash	imcs21	test	10285550	symptom_195	10285550	0.002402322	18.36228908295743	not_mentioned	0.9516	not_mentioned	correct	ok	not_mentioned	released	option_probability
Clef-flash	imcs21	test	10285550	symptom_196	10285550	0.002402322	18.36228908295743	not_mentioned	0.9872	not_mentioned	correct	ok	not_mentioned	released	option_probability
Clef-flash	imcs21	test	10285550	symptom_197	10285550	0.002402322	18.36228908295743	not_mentioned	0.9676	not_mentioned	correct	ok	not_mentioned	released	option_probability
Clef-flash	imcs21	test	10285550	symptom_198	10285550	0.002402322	18.36228908295743	not_mentioned	0.8833	not_mentioned	correct	ok	not_mentioned	released	option_probability
Clef-flash	imcs21	test	10285550	symptom_199	10285550	0.002402322	18.36228908295743	not_mentioned	0.5891	not_mentioned	correct	ok	not_mentioned	released	option_probability
Clef-flash	imcs21	test	10285550	symptom_200	10285550	0.002402322	18.36228908295743	not_mentioned	0.9749	not_mentioned	correct	ok	not_mentioned	released	option_probability
Clef-flash	imcs21	test	10285550	symptom_201	10285550	0.002402322	18.36228908295743	not_mentioned	0.5034000000000001	not_mentioned	correct	ok	not_mentioned	released	option_probability
Clef-flash	imcs21	test	10285550	symptom_202	10285550	0.002402322	18.36228908295743	not_mentioned	0.4769	not_mentioned	correct	ok	not_mentioned	released	option_probability
Clef-flash	imcs21	test	10285550	symptom_203	10285550	0.002402322	18.36228908295743	not_mentioned	0.8442000000000001	not_mentioned	correct	ok	not_mentioned	released	option_probability
Clef-flash	imcs21	test	10285550	symptom_204	10285550	0.002402322	18.36228908295743	not_mentioned	0.9655	not_mentioned	correct	ok	not_mentioned	released	option_probability
Clef-flash	imcs21	test	10285550	symptom_205	10285550	0.002402322	18.36228908295743	not_mentioned	0.8952	not_mentioned	correct	ok	not_mentioned	released	option_probability
Clef-flash	imcs21	test	10285550	symptom_206	10285550	0.002402322	18.36228908295743	not_mentioned	0.8419	not_mentioned	correct	ok	not_mentioned	released	option_probability
Clef-flash	imcs21	test	10285550	symptom_207	10285550	0.002402322	18.36228908295743	not_mentioned	0.9406	not_mentioned	correct	ok	not_mentioned	released	option_probability
Clef-flash	imcs21	test	10285550	symptom_208	10285550	0.002402322	18.36228908295743	not_mentioned	0.8561	not_mentioned	correct	ok	not_mentioned	released	option_probability
Clef-flash	imcs21	test	10285550	symptom_209	10285550	0.002402322	18.36228908295743	not_mentioned	0.9577	not_mentioned	correct	ok	not_mentioned	released	option_probability
Clef-flash	imcs21	test	10285550	symptom_210	10285550	0.002402322	18.36228908295743	not_mentioned	0.9138	not_mentioned	correct	ok	not_mentioned	released	option_probability
Clef-flash	imcs21	test	10285550	symptom_211	10285550	0.002402322	18.36228908295743	not_mentioned	0.9384	not_mentioned	correct	ok	not_mentioned	released	option_probability
Clef-flash	imcs21	test	10285550	symptom_212	10285550	0.002402322	18.36228908295743	not_mentioned	0.8369	not_mentioned	correct	ok	not_mentioned	released	option_probability
Clef-flash	imcs21	test	10285550	symptom_213	10285550	0.002402322	18.36228908295743	not_mentioned	0.9311	not_mentioned	correct	ok	not_mentioned	released	option_probability
Clef-flash	imcs21	test	10285550	symptom_214	10285550	0.002402322	18.36228908295743	not_mentioned	0.9558	not_mentioned	correct	ok	not_mentioned	released	option_probability
Clef-flash	imcs21	test	10285550	symptom_215	10285550	0.002402322	18.36228908295743	not_mentioned	0.9457	not_mentioned	correct	ok	not_mentioned	released	option_probability
Clef-flash	imcs21	test	10285550	symptom_216	10285550	0.002402322	18.36228908295743	not_mentioned	0.9451	not_mentioned	correct	ok	not_mentioned	released	option_probability
Clef-flash	imcs21	test	10285550	symptom_217	10285550	0.002402322	18.36228908295743	not_mentioned	0.9715	not_mentioned	correct	ok	not_mentioned	released	option_probability
Clef-flash	imcs21	test	10285550	symptom_218	10285550	0.002402322	18.36228908295743	not_mentioned	0.9626	not_mentioned	correct	ok	not_mentioned	released	option_probability
Clef-flash	imcs21	test	10285550	symptom_219	10285550	0.002402322	18.36228908295743	not_mentioned	0.9591	not_mentioned	correct	ok	not_mentioned	released	option_probability
Clef-flash	imcs21	test	10285550	symptom_220	10285550	0.002402322	18.36228908295743	not_mentioned	0.8405	not_mentioned	correct	ok	not_mentioned	released	option_probability
Clef-flash	imcs21	test	10285550	symptom_221	10285550	0.002402322	18.36228908295743	not_mentioned	0.9622	not_mentioned	correct	ok	not_mentioned	released	option_probability
Clef-flash	imcs21	test	10285550	symptom_222	10285550	0.002402322	18.36228908295743	not_mentioned	0.6748	not_mentioned	correct	ok	not_mentioned	released	option_probability
Clef-flash	imcs21	test	10285550	symptom_223	10285550	0.002402322	18.36228908295743	not_mentioned	0.9695	not_mentioned	correct	ok	not_mentioned	released	option_probability
Clef-flash	imcs21	test	10285550	symptom_224	10285550	0.002402322	18.36228908295743	not_mentioned	0.9414	not_mentioned	correct	ok	not_mentioned	released	option_probability
Clef-flash	imcs21	test	10285550	symptom_225	10285550	0.002402322	18.36228908295743	not_mentioned	0.779	not_mentioned	correct	ok	not_mentioned	released	option_probability
Clef-flash	imcs21	test	10285550	symptom_226	10285550	0.002402322	18.36228908295743	not_mentioned	0.8913	not_mentioned	correct	ok	not_mentioned	released	option_probability
Clef-flash	imcs21	test	10285550	symptom_227	10285550	0.002402322	18.36228908295743	not_mentioned	0.8684	not_mentioned	correct	ok	not_mentioned	released	option_probability
Clef-flash	imcs21	test	10285550	symptom_228	10285550	0.002402322	18.36228908295743	not_mentioned	0.9769	not_mentioned	correct	ok	not_mentioned	released	option_probability
Clef-flash	imcs21	test	10285550	symptom_229	10285550	0.002402322	18.36228908295743	not_mentioned	0.9165	not_mentioned	correct	ok	not_mentioned	released	option_probability
Clef-flash	imcs21	test	10285550	symptom_230	10285550	0.002402322	18.36228908295743	not_mentioned	0.8833	not_mentioned	correct	ok	not_mentioned	released	option_probability
Clef-flash	imcs21	test	10285550	symptom_231	10285550	0.002402322	18.36228908295743	not_mentioned	0.9053	not_mentioned	correct	ok	not_mentioned	released	option_probability
Clef-flash	imcs21	test	10285550	symptom_232	10285550	0.002402322	18.36228908295743	not_mentioned	0.7263	not_mentioned	correct	ok	not_mentioned	released	option_probability
Clef-flash	imcs21	test	10285550	symptom_233	10285550	0.002402322	18.36228908295743	not_mentioned	0.5758	not_mentioned	correct	ok	not_mentioned	released	option_probability
Clef-flash	imcs21	test	10285550	symptom_234	10285550	0.002402322	18.36228908295743	not_mentioned	0.9713	not_mentioned	correct	ok	not_mentioned	released	option_probability
Clef-flash	imcs21	test	10285550	symptom_235	10285550	0.002402322	18.36228908295743	not_mentioned	0.909	not_mentioned	correct	ok	not_mentioned	released	option_probability
Clef-flash	imcs21	test	10285550	symptom_236	10285550	0.002402322	18.36228908295743	not_mentioned	0.9616	not_mentioned	correct	ok	not_mentioned	released	option_probability
Clef-flash	imcs21	test	10285550	symptom_237	10285550	0.002402322	18.36228908295743	not_mentioned	0.7413	not_mentioned	correct	ok	not_mentioned	released	option_probability
Clef-flash	imcs21	test	10285550	symptom_238	10285550	0.002402322	18.36228908295743	not_mentioned	0.8687	not_mentioned	correct	ok	not_mentioned	released	option_probability
Clef-flash	imcs21	test	10285550	symptom_239	10285550	0.002402322	18.36228908295743	not_mentioned	0.9762	not_mentioned	correct	ok	not_mentioned	released	option_probability
Clef-flash	imcs21	test	10285550	symptom_240	10285550	0.002402322	18.36228908295743	not_mentioned	0.8771	not_mentioned	correct	ok	not_mentioned	released	option_probability
Clef-flash	imcs21	test	10285550	symptom_241	10285550	0.002402322	18.36228908295743	not_mentioned	0.9773	not_mentioned	correct	ok	not_mentioned	released	option_probability
Clef-flash	imcs21	test	10285550	symptom_242	10285550	0.002402322	18.36228908295743	not_mentioned	0.9604	not_mentioned	correct	ok	not_mentioned	released	option_probability
Clef-flash	imcs21	test	10285550	symptom_243	10285550	0.002402322	18.36228908295743	uncertain	0.3864	not_mentioned	incorrect	ok	not_mentioned	released	option_probability
Clef-flash	imcs21	test	10285550	symptom_244	10285550	0.002402322	18.36228908295743	not_mentioned	0.755	not_mentioned	correct	ok	not_mentioned	released	option_probability
Clef-flash	imcs21	test	10285550	symptom_245	10285550	0.002402322	18.36228908295743	not_mentioned	0.6955	not_mentioned	correct	ok	not_mentioned	released	option_probability
Clef-flash	imcs21	test	10285550	symptom_246	10285550	0.002402322	18.36228908295743	not_mentioned	0.8917	not_mentioned	correct	ok	not_mentioned	released	option_probability
Clef-flash	imcs21	test	10285550	symptom_247	10285550	0.002402322	18.36228908295743	not_mentioned	0.9326	not_mentioned	correct	ok	not_mentioned	released	option_probability
Clef-flash	imcs21	test	10285550	symptom_248	10285550	0.002402322	18.36228908295743	not_mentioned	0.9454	not_mentioned	correct	ok	not_mentioned	released	option_probability
Clef-flash	imcs21	test	10285550	symptom_249	10285550	0.002402322	18.36228908295743	negative	0.4536	not_mentioned	incorrect	ok	not_mentioned	released	option_probability
Clef-flash	imcs21	test	10285550	symptom_250	10285550	0.002402322	18.36228908295743	not_mentioned	0.5037	not_mentioned	correct	ok	not_mentioned	released	option_probability
Clef-flash	imcs21	test	10285550	symptom_251	10285550	0.002402322	18.36228908295743	not_mentioned	0.8699	not_mentioned	correct	ok	not_mentioned	released	option_probability
Clef-flash	imcs21	test	10285550	symptom_252	10285550	0.002402322	18.36228908295743	not_mentioned	0.9217	not_mentioned	correct	ok	not_mentioned	released	option_probability
Clef-flash	imcs21	test	10285550	symptom_253	10285550	0.002402322	18.36228908295743	not_mentioned	0.9489	not_mentioned	correct	ok	not_mentioned	released	option_probability
Clef-flash	imcs21	test	10285550	symptom_254	10285550	0.002402322	18.36228908295743	not_mentioned	0.8068	not_mentioned	correct	ok	not_mentioned	released	option_probability
Clef-flash	imcs21	test	10285550	symptom_255	10285550	0.002402322	18.36228908295743	not_mentioned	0.8147	not_mentioned	correct	ok	not_mentioned	released	option_probability
Clef-flash	imcs21	test	10285550	symptom_256	10285550	0.002402322	18.36228908295743	not_mentioned	0.635	not_mentioned	correct	ok	not_mentioned	released	option_probability
Clef-flash	imcs21	test	10285550	symptom_257	10285550	0.002402322	18.36228908295743	not_mentioned	0.9587	not_mentioned	correct	ok	not_mentioned	released	option_probability
Clef-flash	imcs21	test	10285550	symptom_258	10285550	0.002402322	18.36228908295743	not_mentioned	0.98	not_mentioned	correct	ok	not_mentioned	released	option_probability
Clef-flash	imcs21	test	10285550	symptom_259	10285550	0.002402322	18.36228908295743	not_mentioned	0.9491	not_mentioned	correct	ok	not_mentioned	released	option_probability
Clef-flash	imcs21	test	10285550	symptom_260	10285550	0.002402322	18.36228908295743	uncertain	0.759	not_mentioned	incorrect	ok	not_mentioned	released	option_probability
Clef-flash	imcs21	test	10285550	symptom_261	10285550	0.002402322	18.36228908295743	not_mentioned	0.987	not_mentioned	correct	ok	not_mentioned	released	option_probability
Clef-flash	imcs21	test	10285550	symptom_262	10285550	0.002402322	18.36228908295743	not_mentioned	0.9566	not_mentioned	correct	ok	not_mentioned	released	option_probability
Clef-flash	imcs21	test	10285550	symptom_263	10285550	0.002402322	18.36228908295743	not_mentioned	0.934	not_mentioned	correct	ok	not_mentioned	released	option_probability
Clef-flash	imcs21	test	10285550	symptom_264	10285550	0.002402322	18.36228908295743	not_mentioned	0.9616	not_mentioned	correct	ok	not_mentioned	released	option_probability
Clef-flash	imcs21	test	10285550	symptom_265	10285550	0.002402322	18.36228908295743	not_mentioned	0.9691	not_mentioned	correct	ok	not_mentioned	released	option_probability
Clef-flash	imcs21	test	10285550	symptom_266	10285550	0.002402322	18.36228908295743	not_mentioned	0.973	not_mentioned	correct	ok	not_mentioned	released	option_probability
Clef-flash	imcs21	test	10285550	symptom_267	10285550	0.002402322	18.36228908295743	not_mentioned	0.6731	not_mentioned	correct	ok	not_mentioned	released	option_probability
Clef-flash	imcs21	test	10285550	symptom_268	10285550	0.002402322	18.36228908295743	not_mentioned	0.9682	not_mentioned	correct	ok	not_mentioned	released	option_probability
Clef-flash	imcs21	test	10285550	symptom_269	10285550	0.002402322	18.36228908295743	not_mentioned	0.9738	not_mentioned	correct	ok	not_mentioned	released	option_probability
Clef-flash	imcs21	test	10285550	symptom_270	10285550	0.002402322	18.36228908295743	uncertain	0.6364	not_mentioned	incorrect	ok	not_mentioned	released	option_probability
Clef-flash	imcs21	test	10285550	symptom_271	10285550	0.002402322	18.36228908295743	not_mentioned	0.859	not_mentioned	correct	ok	not_mentioned	released	option_probability
Clef-flash	imcs21	test	10285550	symptom_272	10285550	0.002402322	18.36228908295743	not_mentioned	0.9845	not_mentioned	correct	ok	not_mentioned	released	option_probability
Clef-flash	imcs21	test	10285550	symptom_273	10285550	0.002402322	18.36228908295743	not_mentioned	0.9523	not_mentioned	correct	ok	not_mentioned	released	option_probability
Clef-flash	imcs21	test	10285550	symptom_274	10285550	0.002402322	18.36228908295743	not_mentioned	0.9679	not_mentioned	correct	ok	not_mentioned	released	option_probability
Clef-flash	imcs21	test	10285550	symptom_275	10285550	0.002402322	18.36228908295743	not_mentioned	0.5874	not_mentioned	correct	ok	not_mentioned	released	option_probability
Clef-flash	imcs21	test	10285550	symptom_276	10285550	0.002402322	18.36228908295743	not_mentioned	0.987	not_mentioned	correct	ok	not_mentioned	released	option_probability
Clef-flash	imcs21	test	10285550	symptom_277	10285550	0.002402322	18.36228908295743	not_mentioned	0.9787	not_mentioned	correct	ok	not_mentioned	released	option_probability
Clef-flash	imcs21	test	10285550	symptom_278	10285550	0.002402322	18.36228908295743	not_mentioned	0.9796	not_mentioned	correct	ok	not_mentioned	released	option_probability
Clef-flash	imcs21	test	10285550	symptom_279	10285550	0.002402322	18.36228908295743	not_mentioned	0.9557	not_mentioned	correct	ok	not_mentioned	released	option_probability
Clef-flash	imcs21	test	10285550	symptom_280	10285550	0.002402322	18.36228908295743	not_mentioned	0.8962	not_mentioned	correct	ok	not_mentioned	released	option_probability
Clef-flash	imcs21	test	10285550	symptom_281	10285550	0.002402322	18.36228908295743	not_mentioned	0.9854	not_mentioned	correct	ok	not_mentioned	released	option_probability
Clef-flash	imcs21	test	10285550	symptom_282	10285550	0.002402322	18.36228908295743	not_mentioned	0.8472	not_mentioned	correct	ok	not_mentioned	released	option_probability
Clef-flash	imcs21	test	10285550	symptom_283	10285550	0.002402322	18.36228908295743	not_mentioned	0.7751	not_mentioned	correct	ok	not_mentioned	released	option_probability
Clef-flash	imcs21	test	10285550	symptom_284	10285550	0.002402322	18.36228908295743	not_mentioned	0.5304	not_mentioned	correct	ok	not_mentioned	released	option_probability
Clef-flash	imcs21	test	10285550	symptom_285	10285550	0.002402322	18.36228908295743	not_mentioned	0.8078	not_mentioned	correct	ok	not_mentioned	released	option_probability
Clef-flash	imcs21	test	10285550	symptom_286	10285550	0.002402322	18.36228908295743	not_mentioned	0.9552	not_mentioned	correct	ok	not_mentioned	released	option_probability
Clef-flash	imcs21	test	10285550	symptom_287	10285550	0.002402322	18.36228908295743	not_mentioned	0.963	not_mentioned	correct	ok	not_mentioned	released	option_probability
Clef-flash	imcs21	test	10285550	symptom_288	10285550	0.002402322	18.36228908295743	not_mentioned	0.9693	not_mentioned	correct	ok	not_mentioned	released	option_probability
Clef-flash	imcs21	test	10285550	symptom_289	10285550	0.002402322	18.36228908295743	not_mentioned	0.9004	not_mentioned	correct	ok	not_mentioned	released	option_probability
Clef-flash	imcs21	test	10285550	symptom_290	10285550	0.002402322	18.36228908295743	not_mentioned	0.9669	not_mentioned	correct	ok	not_mentioned	released	option_probability
Clef-flash	imcs21	test	10285550	symptom_291	10285550	0.002402322	18.36228908295743	not_mentioned	0.9606	not_mentioned	correct	ok	not_mentioned	released	option_probability
Clef-flash	imcs21	test	10285550	symptom_292	10285550	0.002402322	18.36228908295743	not_mentioned	0.9752	not_mentioned	correct	ok	not_mentioned	released	option_probability
Clef-flash	imcs21	test	10285550	symptom_293	10285550	0.002402322	18.36228908295743	not_mentioned	0.6652	not_mentioned	correct	ok	not_mentioned	released	option_probability
Clef-flash	imcs21	test	10285550	symptom_294	10285550	0.002402322	18.36228908295743	not_mentioned	0.9408	not_mentioned	correct	ok	not_mentioned	released	option_probability
Clef-flash	imcs21	test	10285550	symptom_295	10285550	0.002402322	18.36228908295743	not_mentioned	0.8071	not_mentioned	correct	ok	not_mentioned	released	option_probability
Clef-flash	imcs21	test	10285550	symptom_296	10285550	0.002402322	18.36228908295743	not_mentioned	0.9439	not_mentioned	correct	ok	not_mentioned	released	option_probability
Clef-flash	imcs21	test	10285550	symptom_297	10285550	0.002402322	18.36228908295743	not_mentioned	0.8504	not_mentioned	correct	ok	not_mentioned	released	option_probability
Clef-flash	imcs21	test	10285550	symptom_298	10285550	0.002402322	18.36228908295743	not_mentioned	0.9715	not_mentioned	correct	ok	not_mentioned	released	option_probability
Clef-flash	imcs21	test	10285550	symptom_299	10285550	0.002402322	18.36228908295743	not_mentioned	0.9817	not_mentioned	correct	ok	not_mentioned	released	option_probability
Clef-flash	imcs21	test	10285550	symptom_300	10285550	0.002402322	18.36228908295743	not_mentioned	0.8953	not_mentioned	correct	ok	not_mentioned	released	option_probability
Clef-flash	imcs21	test	10285550	symptom_301	10285550	0.002402322	18.36228908295743	uncertain	0.723	not_mentioned	incorrect	ok	not_mentioned	released	option_probability
Clef-flash	imcs21	test	10285550	symptom_302	10285550	0.002402322	18.36228908295743	not_mentioned	0.7192	not_mentioned	correct	ok	not_mentioned	released	option_probability
Clef-flash	imcs21	test	10285550	symptom_303	10285550	0.002402322	18.36228908295743	not_mentioned	0.9713	not_mentioned	correct	ok	not_mentioned	released	option_probability
Clef-flash	imcs21	test	10285550	symptom_304	10285550	0.002402322	18.36228908295743	not_mentioned	0.8594	not_mentioned	correct	ok	not_mentioned	released	option_probability
Clef-flash	imcs21	test	10285550	symptom_305	10285550	0.002402322	18.36228908295743	not_mentioned	0.9472	not_mentioned	correct	ok	not_mentioned	released	option_probability
Clef-flash	imcs21	test	10285550	symptom_306	10285550	0.002402322	18.36228908295743	not_mentioned	0.9641	not_mentioned	correct	ok	not_mentioned	released	option_probability
Clef-flash	imcs21	test	10285550	symptom_307	10285550	0.002402322	18.36228908295743	not_mentioned	0.8047	not_mentioned	correct	ok	not_mentioned	released	option_probability
Clef-flash	imcs21	test	10285550	symptom_308	10285550	0.002402322	18.36228908295743	not_mentioned	0.8648	not_mentioned	correct	ok	not_mentioned	released	option_probability
Clef-flash	imcs21	test	10285550	symptom_309	10285550	0.002402322	18.36228908295743	not_mentioned	0.8064	not_mentioned	correct	ok	not_mentioned	released	option_probability
Clef-flash	imcs21	test	10285550	symptom_310	10285550	0.002402322	18.36228908295743	not_mentioned	0.9407	not_mentioned	correct	ok	not_mentioned	released	option_probability
Clef-flash	imcs21	test	10285550	symptom_311	10285550	0.002402322	18.36228908295743	not_mentioned	0.8928	not_mentioned	correct	ok	not_mentioned	released	option_probability
Clef-flash	imcs21	test	10285550	symptom_312	10285550	0.002402322	18.36228908295743	negative	0.4279	not_mentioned	incorrect	ok	not_mentioned	released	option_probability
Clef-flash	imcs21	test	10285550	symptom_313	10285550	0.002402322	18.36228908295743	not_mentioned	0.8809	not_mentioned	correct	ok	not_mentioned	released	option_probability
Clef-flash	imcs21	test	10285550	symptom_314	10285550	0.002402322	18.36228908295743	not_mentioned	0.8288	not_mentioned	correct	ok	not_mentioned	released	option_probability
Clef-flash	imcs21	test	10285550	symptom_315	10285550	0.002402322	18.36228908295743	not_mentioned	0.9776	not_mentioned	correct	ok	not_mentioned	released	option_probability
Clef-flash	imcs21	test	10285550	symptom_316	10285550	0.002402322	18.36228908295743	negative	0.4403	not_mentioned	incorrect	ok	not_mentioned	released	option_probability
Clef-flash	imcs21	test	10285550	symptom_317	10285550	0.002402322	18.36228908295743	not_mentioned	0.9709	not_mentioned	correct	ok	not_mentioned	released	option_probability
Clef-flash	imcs21	test	10285550	symptom_318	10285550	0.002402322	18.36228908295743	not_mentioned	0.9493	not_mentioned	correct	ok	not_mentioned	released	option_probability
Clef-flash	imcs21	test	10285550	symptom_319	10285550	0.002402322	18.36228908295743	not_mentioned	0.7231	not_mentioned	correct	ok	not_mentioned	released	option_probability
Clef-flash	imcs21	test	10285550	symptom_320	10285550	0.002402322	18.36228908295743	not_mentioned	0.9548	not_mentioned	correct	ok	not_mentioned	released	option_probability
Clef-flash	imcs21	test	10285550	symptom_321	10285550	0.002402322	18.36228908295743	not_mentioned	0.9456	not_mentioned	correct	ok	not_mentioned	released	option_probability
Clef-flash	imcs21	test	10285550	symptom_322	10285550	0.002402322	18.36228908295743	not_mentioned	0.9264	not_mentioned	correct	ok	not_mentioned	released	option_probability
Clef-flash	imcs21	test	10285550	symptom_323	10285550	0.002402322	18.36228908295743	not_mentioned	0.9758	not_mentioned	correct	ok	not_mentioned	released	option_probability
Clef-flash	imcs21	test	10285550	symptom_324	10285550	0.002402322	18.36228908295743	not_mentioned	0.9665	not_mentioned	correct	ok	not_mentioned	released	option_probability
Clef-flash	imcs21	test	10285550	symptom_325	10285550	0.002402322	18.36228908295743	not_mentioned	0.9683	not_mentioned	correct	ok	not_mentioned	released	option_probability
Clef-flash	imcs21	test	10285550	symptom_326	10285550	0.002402322	18.36228908295743	not_mentioned	0.9791	not_mentioned	correct	ok	not_mentioned	released	option_probability
Clef-flash	imcs21	test	10285550	symptom_327	10285550	0.002402322	18.36228908295743	not_mentioned	0.9239	not_mentioned	correct	ok	not_mentioned	released	option_probability
Clef-flash	imcs21	test	10285550	symptom_328	10285550	0.002402322	18.36228908295743	uncertain	0.5807	not_mentioned	incorrect	ok	not_mentioned	released	option_probability
Clef-flash	imcs21	test	10285550	symptom_329	10285550	0.002402322	18.36228908295743	not_mentioned	0.973	not_mentioned	correct	ok	not_mentioned	released	option_probability
Clef-flash	imcs21	test	10285550	symptom_330	10285550	0.002402322	18.36228908295743	not_mentioned	0.9678	not_mentioned	correct	ok	not_mentioned	released	option_probability
Clef-flash	imcs21	test	10286055	symptom_000	10286055	0.0024609180000000003	19.693725917022675	not_mentioned	0.5113	not_mentioned	correct	ok	not_mentioned	released	option_probability
Clef-flash	imcs21	test	10286055	symptom_001	10286055	0.0024609180000000003	19.693725917022675	not_mentioned	0.9176	not_mentioned	correct	ok	not_mentioned	released	option_probability
Clef-flash	imcs21	test	10286055	symptom_002	10286055	0.0024609180000000003	19.693725917022675	uncertain	0.7106	uncertain	correct	ok	uncertain	released	option_probability
Clef-flash	imcs21	test	10286055	symptom_003	10286055	0.0024609180000000003	19.693725917022675	not_mentioned	0.957	not_mentioned	correct	ok	not_mentioned	released	option_probability
Clef-flash	imcs21	test	10286055	symptom_004	10286055	0.0024609180000000003	19.693725917022675	negative	0.5161	positive	incorrect	ok	positive	released	option_probability
Clef-flash	imcs21	test	10286055	symptom_005	10286055	0.0024609180000000003	19.693725917022675	not_mentioned	0.9543	not_mentioned	correct	ok	not_mentioned	released	option_probability
Clef-flash	imcs21	test	10286055	symptom_006	10286055	0.0024609180000000003	19.693725917022675	positive	0.9447	positive	correct	ok	positive	released	option_probability
Clef-flash	imcs21	test	10286055	symptom_007	10286055	0.0024609180000000003	19.693725917022675	not_mentioned	0.9579	not_mentioned	correct	ok	not_mentioned	released	option_probability
Clef-flash	imcs21	test	10286055	symptom_008	10286055	0.0024609180000000003	19.693725917022675	uncertain	0.3943	not_mentioned	incorrect	ok	not_mentioned	released	option_probability
Clef-flash	imcs21	test	10286055	symptom_009	10286055	0.0024609180000000003	19.693725917022675	not_mentioned	0.944	not_mentioned	correct	ok	not_mentioned	released	option_probability
Clef-flash	imcs21	test	10286055	symptom_010	10286055	0.0024609180000000003	19.693725917022675	positive	0.6282	not_mentioned	incorrect	ok	not_mentioned	released	option_probability
Clef-flash	imcs21	test	10286055	symptom_011	10286055	0.0024609180000000003	19.693725917022675	not_mentioned	0.966	not_mentioned	correct	ok	not_mentioned	released	option_probability
Clef-flash	imcs21	test	10286055	symptom_012	10286055	0.0024609180000000003	19.693725917022675	not_mentioned	0.9553	not_mentioned	correct	ok	not_mentioned	released	option_probability
Clef-flash	imcs21	test	10286055	symptom_013	10286055	0.0024609180000000003	19.693725917022675	not_mentioned	0.8975	not_mentioned	correct	ok	not_mentioned	released	option_probability
Clef-flash	imcs21	test	10286055	symptom_014	10286055	0.0024609180000000003	19.693725917022675	not_mentioned	0.8755000000000001	not_mentioned	correct	ok	not_mentioned	released	option_probability
Clef-flash	imcs21	test	10286055	symptom_015	10286055	0.0024609180000000003	19.693725917022675	not_mentioned	0.8332	not_mentioned	correct	ok	not_mentioned	released	option_probability
Clef-flash	imcs21	test	10286055	symptom_016	10286055	0.0024609180000000003	19.693725917022675	not_mentioned	0.9274	not_mentioned	correct	ok	not_mentioned	released	option_probability
Clef-flash	imcs21	test	10286055	symptom_017	10286055	0.0024609180000000003	19.693725917022675	not_mentioned	0.9458	not_mentioned	correct	ok	not_mentioned	released	option_probability
Clef-flash	imcs21	test	10286055	symptom_018	10286055	0.0024609180000000003	19.693725917022675	not_mentioned	0.9513	not_mentioned	correct	ok	not_mentioned	released	option_probability
Clef-flash	imcs21	test	10286055	symptom_019	10286055	0.0024609180000000003	19.693725917022675	not_mentioned	0.8415	not_mentioned	correct	ok	not_mentioned	released	option_probability
Clef-flash	imcs21	test	10286055	symptom_020	10286055	0.0024609180000000003	19.693725917022675	not_mentioned	0.6776	not_mentioned	correct	ok	not_mentioned	released	option_probability
Clef-flash	imcs21	test	10286055	symptom_021	10286055	0.0024609180000000003	19.693725917022675	not_mentioned	0.9151	not_mentioned	correct	ok	not_mentioned	released	option_probability
Clef-flash	imcs21	test	10286055	symptom_022	10286055	0.0024609180000000003	19.693725917022675	not_mentioned	0.57	not_mentioned	correct	ok	not_mentioned	released	option_probability
Clef-flash	imcs21	test	10286055	symptom_023	10286055	0.0024609180000000003	19.693725917022675	not_mentioned	0.6667	not_mentioned	correct	ok	not_mentioned	released	option_probability
Clef-flash	imcs21	test	10286055	symptom_024	10286055	0.0024609180000000003	19.693725917022675	not_mentioned	0.8779	not_mentioned	correct	ok	not_mentioned	released	option_probability
Clef-flash	imcs21	test	10286055	symptom_025	10286055	0.0024609180000000003	19.693725917022675	not_mentioned	0.8936	not_mentioned	correct	ok	not_mentioned	released	option_probability
Clef-flash	imcs21	test	10286055	symptom_026	10286055	0.0024609180000000003	19.693725917022675	not_mentioned	0.9156	not_mentioned	correct	ok	not_mentioned	released	option_probability
Clef-flash	imcs21	test	10286055	symptom_027	10286055	0.0024609180000000003	19.693725917022675	positive	0.3718	not_mentioned	incorrect	ok	not_mentioned	released	option_probability
Clef-flash	imcs21	test	10286055	symptom_028	10286055	0.0024609180000000003	19.693725917022675	not_mentioned	0.6048	not_mentioned	correct	ok	not_mentioned	released	option_probability
Clef-flash	imcs21	test	10286055	symptom_029	10286055	0.0024609180000000003	19.693725917022675	not_mentioned	0.7795	not_mentioned	correct	ok	not_mentioned	released	option_probability
Clef-flash	imcs21	test	10286055	symptom_030	10286055	0.0024609180000000003	19.693725917022675	not_mentioned	0.9254	not_mentioned	correct	ok	not_mentioned	released	option_probability
Clef-flash	imcs21	test	10286055	symptom_031	10286055	0.0024609180000000003	19.693725917022675	not_mentioned	0.4205	not_mentioned	correct	ok	not_mentioned	released	option_probability
Clef-flash	imcs21	test	10286055	symptom_032	10286055	0.0024609180000000003	19.693725917022675	not_mentioned	0.7585	not_mentioned	correct	ok	not_mentioned	released	option_probability
Clef-flash	imcs21	test	10286055	symptom_033	10286055	0.0024609180000000003	19.693725917022675	not_mentioned	0.9387	not_mentioned	correct	ok	not_mentioned	released	option_probability
Clef-flash	imcs21	test	10286055	symptom_034	10286055	0.0024609180000000003	19.693725917022675	not_mentioned	0.7338	not_mentioned	correct	ok	not_mentioned	released	option_probability
Clef-flash	imcs21	test	10286055	symptom_035	10286055	0.0024609180000000003	19.693725917022675	uncertain	0.6587	not_mentioned	incorrect	ok	not_mentioned	released	option_probability
Clef-flash	imcs21	test	10286055	symptom_036	10286055	0.0024609180000000003	19.693725917022675	not_mentioned	0.9383	not_mentioned	correct	ok	not_mentioned	released	option_probability
Clef-flash	imcs21	test	10286055	symptom_037	10286055	0.0024609180000000003	19.693725917022675	not_mentioned	0.404	not_mentioned	correct	ok	not_mentioned	released	option_probability
Clef-flash	imcs21	test	10286055	symptom_038	10286055	0.0024609180000000003	19.693725917022675	not_mentioned	0.9528	not_mentioned	correct	ok	not_mentioned	released	option_probability
Clef-flash	imcs21	test	10286055	symptom_039	10286055	0.0024609180000000003	19.693725917022675	negative	0.9602	negative	correct	ok	negative	released	option_probability
Clef-flash	imcs21	test	10286055	symptom_040	10286055	0.0024609180000000003	19.693725917022675	not_mentioned	0.8976	not_mentioned	correct	ok	not_mentioned	released	option_probability
Clef-flash	imcs21	test	10286055	symptom_041	10286055	0.0024609180000000003	19.693725917022675	not_mentioned	0.8287	not_mentioned	correct	ok	not_mentioned	released	option_probability
Clef-flash	imcs21	test	10286055	symptom_042	10286055	0.0024609180000000003	19.693725917022675	not_mentioned	0.9705	not_mentioned	correct	ok	not_mentioned	released	option_probability
Clef-flash	imcs21	test	10286055	symptom_043	10286055	0.0024609180000000003	19.693725917022675	negative	0.312	not_mentioned	incorrect	ok	not_mentioned	released	option_probability
Clef-flash	imcs21	test	10286055	symptom_044	10286055	0.0024609180000000003	19.693725917022675	not_mentioned	0.5446	not_mentioned	correct	ok	not_mentioned	released	option_probability
Clef-flash	imcs21	test	10286055	symptom_045	10286055	0.0024609180000000003	19.693725917022675	positive	0.8991	positive	correct	ok	positive	released	option_probability
Clef-flash	imcs21	test	10286055	symptom_046	10286055	0.0024609180000000003	19.693725917022675	not_mentioned	0.859	not_mentioned	correct	ok	not_mentioned	released	option_probability
Clef-flash	imcs21	test	10286055	symptom_047	10286055	0.0024609180000000003	19.693725917022675	not_mentioned	0.8484	not_mentioned	correct	ok	not_mentioned	released	option_probability
Clef-flash	imcs21	test	10286055	symptom_048	10286055	0.0024609180000000003	19.693725917022675	not_mentioned	0.9121	not_mentioned	correct	ok	not_mentioned	released	option_probability
Clef-flash	imcs21	test	10286055	symptom_049	10286055	0.0024609180000000003	19.693725917022675	not_mentioned	0.5582	not_mentioned	correct	ok	not_mentioned	released	option_probability
Clef-flash	imcs21	test	10286055	symptom_050	10286055	0.0024609180000000003	19.693725917022675	not_mentioned	0.7779	not_mentioned	correct	ok	not_mentioned	released	option_probability
Clef-flash	imcs21	test	10286055	symptom_051	10286055	0.0024609180000000003	19.693725917022675	not_mentioned	0.8467	not_mentioned	correct	ok	not_mentioned	released	option_probability
Clef-flash	imcs21	test	10286055	symptom_052	10286055	0.0024609180000000003	19.693725917022675	not_mentioned	0.9194	not_mentioned	correct	ok	not_mentioned	released	option_probability
Clef-flash	imcs21	test	10286055	symptom_053	10286055	0.0024609180000000003	19.693725917022675	not_mentioned	0.4579	not_mentioned	correct	ok	not_mentioned	released	option_probability
Clef-flash	imcs21	test	10286055	symptom_054	10286055	0.0024609180000000003	19.693725917022675	not_mentioned	0.9495	not_mentioned	correct	ok	not_mentioned	released	option_probability
Clef-flash	imcs21	test	10286055	symptom_055	10286055	0.0024609180000000003	19.693725917022675	positive	0.3929	not_mentioned	incorrect	ok	not_mentioned	released	option_probability
Clef-flash	imcs21	test	10286055	symptom_056	10286055	0.0024609180000000003	19.693725917022675	not_mentioned	0.6873	not_mentioned	correct	ok	not_mentioned	released	option_probability
Clef-flash	imcs21	test	10286055	symptom_057	10286055	0.0024609180000000003	19.693725917022675	not_mentioned	0.7433	not_mentioned	correct	ok	not_mentioned	released	option_probability
Clef-flash	imcs21	test	10286055	symptom_058	10286055	0.0024609180000000003	19.693725917022675	positive	0.7204	not_mentioned	incorrect	ok	not_mentioned	released	option_probability
Clef-flash	imcs21	test	10286055	symptom_059	10286055	0.0024609180000000003	19.693725917022675	not_mentioned	0.9581	not_mentioned	correct	ok	not_mentioned	released	option_probability
Clef-flash	imcs21	test	10286055	symptom_060	10286055	0.0024609180000000003	19.693725917022675	not_mentioned	0.9576	not_mentioned	correct	ok	not_mentioned	released	option_probability
Clef-flash	imcs21	test	10286055	symptom_061	10286055	0.0024609180000000003	19.693725917022675	negative	0.6402	not_mentioned	incorrect	ok	not_mentioned	released	option_probability
Clef-flash	imcs21	test	10286055	symptom_062	10286055	0.0024609180000000003	19.693725917022675	not_mentioned	0.6362	not_mentioned	correct	ok	not_mentioned	released	option_probability
Clef-flash	imcs21	test	10286055	symptom_063	10286055	0.0024609180000000003	19.693725917022675	positive	0.5768	not_mentioned	incorrect	ok	not_mentioned	released	option_probability
Clef-flash	imcs21	test	10286055	symptom_064	10286055	0.0024609180000000003	19.693725917022675	not_mentioned	0.9209	not_mentioned	correct	ok	not_mentioned	released	option_probability
Clef-flash	imcs21	test	10286055	symptom_065	10286055	0.0024609180000000003	19.693725917022675	not_mentioned	0.9611	not_mentioned	correct	ok	not_mentioned	released	option_probability
Clef-flash	imcs21	test	10286055	symptom_066	10286055	0.0024609180000000003	19.693725917022675	not_mentioned	0.8441	not_mentioned	correct	ok	not_mentioned	released	option_probability
Clef-flash	imcs21	test	10286055	symptom_067	10286055	0.0024609180000000003	19.693725917022675	positive	0.3805	not_mentioned	incorrect	ok	not_mentioned	released	option_probability
Clef-flash	imcs21	test	10286055	symptom_068	10286055	0.0024609180000000003	19.693725917022675	not_mentioned	0.6522	not_mentioned	correct	ok	not_mentioned	released	option_probability
Clef-flash	imcs21	test	10286055	symptom_069	10286055	0.0024609180000000003	19.693725917022675	not_mentioned	0.8262	not_mentioned	correct	ok	not_mentioned	released	option_probability
Clef-flash	imcs21	test	10286055	symptom_070	10286055	0.0024609180000000003	19.693725917022675	positive	0.8744	positive	correct	ok	positive	released	option_probability
Clef-flash	imcs21	test	10286055	symptom_071	10286055	0.0024609180000000003	19.693725917022675	not_mentioned	0.9206	not_mentioned	correct	ok	not_mentioned	released	option_probability
Clef-flash	imcs21	test	10286055	symptom_072	10286055	0.0024609180000000003	19.693725917022675	not_mentioned	0.9383	not_mentioned	correct	ok	not_mentioned	released	option_probability
Clef-flash	imcs21	test	10286055	symptom_073	10286055	0.0024609180000000003	19.693725917022675	not_mentioned	0.955	not_mentioned	correct	ok	not_mentioned	released	option_probability
Clef-flash	imcs21	test	10286055	symptom_074	10286055	0.0024609180000000003	19.693725917022675	negative	0.6639	not_mentioned	incorrect	ok	not_mentioned	released	option_probability
Clef-flash	imcs21	test	10286055	symptom_075	10286055	0.0024609180000000003	19.693725917022675	not_mentioned	0.7391	not_mentioned	correct	ok	not_mentioned	released	option_probability
Clef-flash	imcs21	test	10286055	symptom_076	10286055	0.0024609180000000003	19.693725917022675	not_mentioned	0.9411	not_mentioned	correct	ok	not_mentioned	released	option_probability
Clef-flash	imcs21	test	10286055	symptom_077	10286055	0.0024609180000000003	19.693725917022675	not_mentioned	0.9578	not_mentioned	correct	ok	not_mentioned	released	option_probability
Clef-flash	imcs21	test	10286055	symptom_078	10286055	0.0024609180000000003	19.693725917022675	not_mentioned	0.9636	not_mentioned	correct	ok	not_mentioned	released	option_probability
Clef-flash	imcs21	test	10286055	symptom_079	10286055	0.0024609180000000003	19.693725917022675	not_mentioned	0.8981	not_mentioned	correct	ok	not_mentioned	released	option_probability
Clef-flash	imcs21	test	10286055	symptom_080	10286055	0.0024609180000000003	19.693725917022675	not_mentioned	0.811	not_mentioned	correct	ok	not_mentioned	released	option_probability
Clef-flash	imcs21	test	10286055	symptom_081	10286055	0.0024609180000000003	19.693725917022675	positive	0.6635	negative	incorrect	ok	negative	released	option_probability
Clef-flash	imcs21	test	10286055	symptom_082	10286055	0.0024609180000000003	19.693725917022675	not_mentioned	0.9401	not_mentioned	correct	ok	not_mentioned	released	option_probability
Clef-flash	imcs21	test	10286055	symptom_083	10286055	0.0024609180000000003	19.693725917022675	not_mentioned	0.4816	not_mentioned	correct	ok	not_mentioned	released	option_probability
Clef-flash	imcs21	test	10286055	symptom_084	10286055	0.0024609180000000003	19.693725917022675	not_mentioned	0.4797	not_mentioned	correct	ok	not_mentioned	released	option_probability
Clef-flash	imcs21	test	10286055	symptom_085	10286055	0.0024609180000000003	19.693725917022675	not_mentioned	0.8466	not_mentioned	correct	ok	not_mentioned	released	option_probability
Clef-flash	imcs21	test	10286055	symptom_086	10286055	0.0024609180000000003	19.693725917022675	negative	0.8837	negative	correct	ok	negative	released	option_probability
Clef-flash	imcs21	test	10286055	symptom_087	10286055	0.0024609180000000003	19.693725917022675	not_mentioned	0.9206	not_mentioned	correct	ok	not_mentioned	released	option_probability
Clef-flash	imcs21	test	10286055	symptom_088	10286055	0.0024609180000000003	19.693725917022675	not_mentioned	0.9462	not_mentioned	correct	ok	not_mentioned	released	option_probability
Clef-flash	imcs21	test	10286055	symptom_089	10286055	0.0024609180000000003	19.693725917022675	uncertain	0.4132	not_mentioned	incorrect	ok	not_mentioned	released	option_probability
Clef-flash	imcs21	test	10286055	symptom_090	10286055	0.0024609180000000003	19.693725917022675	not_mentioned	0.7751	not_mentioned	correct	ok	not_mentioned	released	option_probability
Clef-flash	imcs21	test	10286055	symptom_091	10286055	0.0024609180000000003	19.693725917022675	not_mentioned	0.9583	not_mentioned	correct	ok	not_mentioned	released	option_probability
Clef-flash	imcs21	test	10286055	symptom_092	10286055	0.0024609180000000003	19.693725917022675	not_mentioned	0.8544	not_mentioned	correct	ok	not_mentioned	released	option_probability
Clef-flash	imcs21	test	10286055	symptom_093	10286055	0.0024609180000000003	19.693725917022675	not_mentioned	0.9557	not_mentioned	correct	ok	not_mentioned	released	option_probability
Clef-flash	imcs21	test	10286055	symptom_094	10286055	0.0024609180000000003	19.693725917022675	not_mentioned	0.9174	not_mentioned	correct	ok	not_mentioned	released	option_probability
Clef-flash	imcs21	test	10286055	symptom_095	10286055	0.0024609180000000003	19.693725917022675	positive	0.3563	not_mentioned	incorrect	ok	not_mentioned	released	option_probability
Clef-flash	imcs21	test	10286055	symptom_096	10286055	0.0024609180000000003	19.693725917022675	positive	0.9166	not_mentioned	incorrect	ok	not_mentioned	released	option_probability
Clef-flash	imcs21	test	10286055	symptom_097	10286055	0.0024609180000000003	19.693725917022675	not_mentioned	0.8438	not_mentioned	correct	ok	not_mentioned	released	option_probability
Clef-flash	imcs21	test	10286055	symptom_098	10286055	0.0024609180000000003	19.693725917022675	not_mentioned	0.7318	not_mentioned	correct	ok	not_mentioned	released	option_probability
Clef-flash	imcs21	test	10286055	symptom_099	10286055	0.0024609180000000003	19.693725917022675	not_mentioned	0.6566	not_mentioned	correct	ok	not_mentioned	released	option_probability
Clef-flash	imcs21	test	10286055	symptom_100	10286055	0.0024609180000000003	19.693725917022675	not_mentioned	0.6434	not_mentioned	correct	ok	not_mentioned	released	option_probability
Clef-flash	imcs21	test	10286055	symptom_101	10286055	0.0024609180000000003	19.693725917022675	not_mentioned	0.7138	not_mentioned	correct	ok	not_mentioned	released	option_probability
Clef-flash	imcs21	test	10286055	symptom_102	10286055	0.0024609180000000003	19.693725917022675	not_mentioned	0.7839	not_mentioned	correct	ok	not_mentioned	released	option_probability
Clef-flash	imcs21	test	10286055	symptom_103	10286055	0.0024609180000000003	19.693725917022675	not_mentioned	0.9463	not_mentioned	correct	ok	not_mentioned	released	option_probability
Clef-flash	imcs21	test	10286055	symptom_104	10286055	0.0024609180000000003	19.693725917022675	not_mentioned	0.8057	not_mentioned	correct	ok	not_mentioned	released	option_probability
Clef-flash	imcs21	test	10286055	symptom_105	10286055	0.0024609180000000003	19.693725917022675	not_mentioned	0.9467	not_mentioned	correct	ok	not_mentioned	released	option_probability
Clef-flash	imcs21	test	10286055	symptom_106	10286055	0.0024609180000000003	19.693725917022675	not_mentioned	0.7906	not_mentioned	correct	ok	not_mentioned	released	option_probability
Clef-flash	imcs21	test	10286055	symptom_107	10286055	0.0024609180000000003	19.693725917022675	not_mentioned	0.9559	not_mentioned	correct	ok	not_mentioned	released	option_probability
Clef-flash	imcs21	test	10286055	symptom_108	10286055	0.0024609180000000003	19.693725917022675	not_mentioned	0.9386	not_mentioned	correct	ok	not_mentioned	released	option_probability
Clef-flash	imcs21	test	10286055	symptom_109	10286055	0.0024609180000000003	19.693725917022675	not_mentioned	0.5583	not_mentioned	correct	ok	not_mentioned	released	option_probability
Clef-flash	imcs21	test	10286055	symptom_110	10286055	0.0024609180000000003	19.693725917022675	not_mentioned	0.5305	not_mentioned	correct	ok	not_mentioned	released	option_probability
Clef-flash	imcs21	test	10286055	symptom_111	10286055	0.0024609180000000003	19.693725917022675	not_mentioned	0.9517	not_mentioned	correct	ok	not_mentioned	released	option_probability
Clef-flash	imcs21	test	10286055	symptom_112	10286055	0.0024609180000000003	19.693725917022675	not_mentioned	0.8587	not_mentioned	correct	ok	not_mentioned	released	option_probability
Clef-flash	imcs21	test	10286055	symptom_113	10286055	0.0024609180000000003	19.693725917022675	not_mentioned	0.9457	not_mentioned	correct	ok	not_mentioned	released	option_probability
Clef-flash	imcs21	test	10286055	symptom_114	10286055	0.0024609180000000003	19.693725917022675	not_mentioned	0.8753	not_mentioned	correct	ok	not_mentioned	released	option_probability
Clef-flash	imcs21	test	10286055	symptom_115	10286055	0.0024609180000000003	19.693725917022675	not_mentioned	0.7188	not_mentioned	correct	ok	not_mentioned	released	option_probability
Clef-flash	imcs21	test	10286055	symptom_116	10286055	0.0024609180000000003	19.693725917022675	not_mentioned	0.5769000000000001	not_mentioned	correct	ok	not_mentioned	released	option_probability
Clef-flash	imcs21	test	10286055	symptom_117	10286055	0.0024609180000000003	19.693725917022675	not_mentioned	0.949	not_mentioned	correct	ok	not_mentioned	released	option_probability
Clef-flash	imcs21	test	10286055	symptom_118	10286055	0.0024609180000000003	19.693725917022675	not_mentioned	0.9472	not_mentioned	correct	ok	not_mentioned	released	option_probability
Clef-flash	imcs21	test	10286055	symptom_119	10286055	0.0024609180000000003	19.693725917022675	not_mentioned	0.7421	not_mentioned	correct	ok	not_mentioned	released	option_probability
Clef-flash	imcs21	test	10286055	symptom_120	10286055	0.0024609180000000003	19.693725917022675	not_mentioned	0.727	not_mentioned	correct	ok	not_mentioned	released	option_probability
Clef-flash	imcs21	test	10286055	symptom_121	10286055	0.0024609180000000003	19.693725917022675	not_mentioned	0.8381	not_mentioned	correct	ok	not_mentioned	released	option_probability
Clef-flash	imcs21	test	10286055	symptom_122	10286055	0.0024609180000000003	19.693725917022675	not_mentioned	0.8728	not_mentioned	correct	ok	not_mentioned	released	option_probability
Clef-flash	imcs21	test	10286055	symptom_123	10286055	0.0024609180000000003	19.693725917022675	not_mentioned	0.6823	not_mentioned	correct	ok	not_mentioned	released	option_probability
Clef-flash	imcs21	test	10286055	symptom_124	10286055	0.0024609180000000003	19.693725917022675	not_mentioned	0.7297	not_mentioned	correct	ok	not_mentioned	released	option_probability
Clef-flash	imcs21	test	10286055	symptom_125	10286055	0.0024609180000000003	19.693725917022675	not_mentioned	0.4621	not_mentioned	correct	ok	not_mentioned	released	option_probability
Clef-flash	imcs21	test	10286055	symptom_126	10286055	0.0024609180000000003	19.693725917022675	not_mentioned	0.9499	not_mentioned	correct	ok	not_mentioned	released	option_probability
Clef-flash	imcs21	test	10286055	symptom_127	10286055	0.0024609180000000003	19.693725917022675	not_mentioned	0.6501	not_mentioned	correct	ok	not_mentioned	released	option_probability
Clef-flash	imcs21	test	10286055	symptom_128	10286055	0.0024609180000000003	19.693725917022675	not_mentioned	0.8711	not_mentioned	correct	ok	not_mentioned	released	option_probability
Clef-flash	imcs21	test	10286055	symptom_129	10286055	0.0024609180000000003	19.693725917022675	not_mentioned	0.6976	not_mentioned	correct	ok	not_mentioned	released	option_probability
Clef-flash	imcs21	test	10286055	symptom_130	10286055	0.0024609180000000003	19.693725917022675	not_mentioned	0.8649	not_mentioned	correct	ok	not_mentioned	released	option_probability
Clef-flash	imcs21	test	10286055	symptom_131	10286055	0.0024609180000000003	19.693725917022675	not_mentioned	0.7228	not_mentioned	correct	ok	not_mentioned	released	option_probability
Clef-flash	imcs21	test	10286055	symptom_132	10286055	0.0024609180000000003	19.693725917022675	not_mentioned	0.8581	not_mentioned	correct	ok	not_mentioned	released	option_probability
Clef-flash	imcs21	test	10286055	symptom_133	10286055	0.0024609180000000003	19.693725917022675	not_mentioned	0.911	not_mentioned	correct	ok	not_mentioned	released	option_probability
Clef-flash	imcs21	test	10286055	symptom_134	10286055	0.0024609180000000003	19.693725917022675	not_mentioned	0.8709	not_mentioned	correct	ok	not_mentioned	released	option_probability
Clef-flash	imcs21	test	10286055	symptom_135	10286055	0.0024609180000000003	19.693725917022675	not_mentioned	0.8291	not_mentioned	correct	ok	not_mentioned	released	option_probability
Clef-flash	imcs21	test	10286055	symptom_136	10286055	0.0024609180000000003	19.693725917022675	not_mentioned	0.7264	not_mentioned	correct	ok	not_mentioned	released	option_probability
Clef-flash	imcs21	test	10286055	symptom_137	10286055	0.0024609180000000003	19.693725917022675	not_mentioned	0.6935	not_mentioned	correct	ok	not_mentioned	released	option_probability
Clef-flash	imcs21	test	10286055	symptom_138	10286055	0.0024609180000000003	19.693725917022675	not_mentioned	0.6013	not_mentioned	correct	ok	not_mentioned	released	option_probability
Clef-flash	imcs21	test	10286055	symptom_139	10286055	0.0024609180000000003	19.693725917022675	not_mentioned	0.6168	not_mentioned	correct	ok	not_mentioned	released	option_probability
Clef-flash	imcs21	test	10286055	symptom_140	10286055	0.0024609180000000003	19.693725917022675	not_mentioned	0.7717	not_mentioned	correct	ok	not_mentioned	released	option_probability
Clef-flash	imcs21	test	10286055	symptom_141	10286055	0.0024609180000000003	19.693725917022675	not_mentioned	0.9097	not_mentioned	correct	ok	not_mentioned	released	option_probability
Clef-flash	imcs21	test	10286055	symptom_142	10286055	0.0024609180000000003	19.693725917022675	not_mentioned	0.9517	not_mentioned	correct	ok	not_mentioned	released	option_probability
Clef-flash	imcs21	test	10286055	symptom_143	10286055	0.0024609180000000003	19.693725917022675	not_mentioned	0.9117	not_mentioned	correct	ok	not_mentioned	released	option_probability
Clef-flash	imcs21	test	10286055	symptom_144	10286055	0.0024609180000000003	19.693725917022675	not_mentioned	0.8895	not_mentioned	correct	ok	not_mentioned	released	option_probability
Clef-flash	imcs21	test	10286055	symptom_145	10286055	0.0024609180000000003	19.693725917022675	negative	0.6219	not_mentioned	incorrect	ok	not_mentioned	released	option_probability
Clef-flash	imcs21	test	10286055	symptom_146	10286055	0.0024609180000000003	19.693725917022675	not_mentioned	0.4728	not_mentioned	correct	ok	not_mentioned	released	option_probability
Clef-flash	imcs21	test	10286055	symptom_147	10286055	0.0024609180000000003	19.693725917022675	not_mentioned	0.9563	not_mentioned	correct	ok	not_mentioned	released	option_probability
Clef-flash	imcs21	test	10286055	symptom_148	10286055	0.0024609180000000003	19.693725917022675	not_mentioned	0.8379	not_mentioned	correct	ok	not_mentioned	released	option_probability
Clef-flash	imcs21	test	10286055	symptom_149	10286055	0.0024609180000000003	19.693725917022675	not_mentioned	0.8825	not_mentioned	correct	ok	not_mentioned	released	option_probability
Clef-flash	imcs21	test	10286055	symptom_150	10286055	0.0024609180000000003	19.693725917022675	not_mentioned	0.9546	not_mentioned	correct	ok	not_mentioned	released	option_probability
Clef-flash	imcs21	test	10286055	symptom_151	10286055	0.0024609180000000003	19.693725917022675	not_mentioned	0.94	not_mentioned	correct	ok	not_mentioned	released	option_probability
Clef-flash	imcs21	test	10286055	symptom_152	10286055	0.0024609180000000003	19.693725917022675	not_mentioned	0.7347	not_mentioned	correct	ok	not_mentioned	released	option_probability
Clef-flash	imcs21	test	10286055	symptom_153	10286055	0.0024609180000000003	19.693725917022675	not_mentioned	0.5104	not_mentioned	correct	ok	not_mentioned	released	option_probability
Clef-flash	imcs21	test	10286055	symptom_154	10286055	0.0024609180000000003	19.693725917022675	not_mentioned	0.4251	not_mentioned	correct	ok	not_mentioned	released	option_probability
Clef-flash	imcs21	test	10286055	symptom_155	10286055	0.0024609180000000003	19.693725917022675	not_mentioned	0.7119	not_mentioned	correct	ok	not_mentioned	released	option_probability
Clef-flash	imcs21	test	10286055	symptom_156	10286055	0.0024609180000000003	19.693725917022675	not_mentioned	0.8329	not_mentioned	correct	ok	not_mentioned	released	option_probability
Clef-flash	imcs21	test	10286055	symptom_157	10286055	0.0024609180000000003	19.693725917022675	not_mentioned	0.501	not_mentioned	correct	ok	not_mentioned	released	option_probability
Clef-flash	imcs21	test	10286055	symptom_158	10286055	0.0024609180000000003	19.693725917022675	not_mentioned	0.404	not_mentioned	correct	ok	not_mentioned	released	option_probability
Clef-flash	imcs21	test	10286055	symptom_159	10286055	0.0024609180000000003	19.693725917022675	not_mentioned	0.934	not_mentioned	correct	ok	not_mentioned	released	option_probability
Clef-flash	imcs21	test	10286055	symptom_160	10286055	0.0024609180000000003	19.693725917022675	not_mentioned	0.9385	not_mentioned	correct	ok	not_mentioned	released	option_probability
Clef-flash	imcs21	test	10286055	symptom_161	10286055	0.0024609180000000003	19.693725917022675	not_mentioned	0.9802	not_mentioned	correct	ok	not_mentioned	released	option_probability
Clef-flash	imcs21	test	10286055	symptom_162	10286055	0.0024609180000000003	19.693725917022675	not_mentioned	0.66	not_mentioned	correct	ok	not_mentioned	released	option_probability
Clef-flash	imcs21	test	10286055	symptom_163	10286055	0.0024609180000000003	19.693725917022675	not_mentioned	0.8501	not_mentioned	correct	ok	not_mentioned	released	option_probability
Clef-flash	imcs21	test	10286055	symptom_164	10286055	0.0024609180000000003	19.693725917022675	negative	0.7609	not_mentioned	incorrect	ok	not_mentioned	released	option_probability
Clef-flash	imcs21	test	10286055	symptom_165	10286055	0.0024609180000000003	19.693725917022675	not_mentioned	0.7689	not_mentioned	correct	ok	not_mentioned	released	option_probability
Clef-flash	imcs21	test	10286055	symptom_166	10286055	0.0024609180000000003	19.693725917022675	not_mentioned	0.7318	not_mentioned	correct	ok	not_mentioned	released	option_probability
Clef-flash	imcs21	test	10286055	symptom_167	10286055	0.0024609180000000003	19.693725917022675	not_mentioned	0.3861	not_mentioned	correct	ok	not_mentioned	released	option_probability
Clef-flash	imcs21	test	10286055	symptom_168	10286055	0.0024609180000000003	19.693725917022675	not_mentioned	0.7866	not_mentioned	correct	ok	not_mentioned	released	option_probability
Clef-flash	imcs21	test	10286055	symptom_169	10286055	0.0024609180000000003	19.693725917022675	not_mentioned	0.7217	not_mentioned	correct	ok	not_mentioned	released	option_probability
Clef-flash	imcs21	test	10286055	symptom_170	10286055	0.0024609180000000003	19.693725917022675	not_mentioned	0.9771	not_mentioned	correct	ok	not_mentioned	released	option_probability
Clef-flash	imcs21	test	10286055	symptom_171	10286055	0.0024609180000000003	19.693725917022675	not_mentioned	0.741	not_mentioned	correct	ok	not_mentioned	released	option_probability
Clef-flash	imcs21	test	10286055	symptom_172	10286055	0.0024609180000000003	19.693725917022675	not_mentioned	0.817	not_mentioned	correct	ok	not_mentioned	released	option_probability
Clef-flash	imcs21	test	10286055	symptom_173	10286055	0.0024609180000000003	19.693725917022675	not_mentioned	0.8081	not_mentioned	correct	ok	not_mentioned	released	option_probability
Clef-flash	imcs21	test	10286055	symptom_174	10286055	0.0024609180000000003	19.693725917022675	not_mentioned	0.8017	not_mentioned	correct	ok	not_mentioned	released	option_probability
Clef-flash	imcs21	test	10286055	symptom_175	10286055	0.0024609180000000003	19.693725917022675	not_mentioned	0.6717	not_mentioned	correct	ok	not_mentioned	released	option_probability
Clef-flash	imcs21	test	10286055	symptom_176	10286055	0.0024609180000000003	19.693725917022675	not_mentioned	0.6438	not_mentioned	correct	ok	not_mentioned	released	option_probability
Clef-flash	imcs21	test	10286055	symptom_177	10286055	0.0024609180000000003	19.693725917022675	not_mentioned	0.7084	not_mentioned	correct	ok	not_mentioned	released	option_probability
Clef-flash	imcs21	test	10286055	symptom_178	10286055	0.0024609180000000003	19.693725917022675	not_mentioned	0.8642	not_mentioned	correct	ok	not_mentioned	released	option_probability
Clef-flash	imcs21	test	10286055	symptom_179	10286055	0.0024609180000000003	19.693725917022675	not_mentioned	0.7873	not_mentioned	correct	ok	not_mentioned	released	option_probability
Clef-flash	imcs21	test	10286055	symptom_180	10286055	0.0024609180000000003	19.693725917022675	not_mentioned	0.8566	not_mentioned	correct	ok	not_mentioned	released	option_probability
Clef-flash	imcs21	test	10286055	symptom_181	10286055	0.0024609180000000003	19.693725917022675	not_mentioned	0.8448	not_mentioned	correct	ok	not_mentioned	released	option_probability
Clef-flash	imcs21	test	10286055	symptom_182	10286055	0.0024609180000000003	19.693725917022675	not_mentioned	0.8819	not_mentioned	correct	ok	not_mentioned	released	option_probability
Clef-flash	imcs21	test	10286055	symptom_183	10286055	0.0024609180000000003	19.693725917022675	not_mentioned	0.8914	not_mentioned	correct	ok	not_mentioned	released	option_probability
Clef-flash	imcs21	test	10286055	symptom_184	10286055	0.0024609180000000003	19.693725917022675	not_mentioned	0.7964	not_mentioned	correct	ok	not_mentioned	released	option_probability
Clef-flash	imcs21	test	10286055	symptom_185	10286055	0.0024609180000000003	19.693725917022675	not_mentioned	0.721	not_mentioned	correct	ok	not_mentioned	released	option_probability
Clef-flash	imcs21	test	10286055	symptom_186	10286055	0.0024609180000000003	19.693725917022675	not_mentioned	0.8913	not_mentioned	correct	ok	not_mentioned	released	option_probability
Clef-flash	imcs21	test	10286055	symptom_187	10286055	0.0024609180000000003	19.693725917022675	not_mentioned	0.4272	not_mentioned	correct	ok	not_mentioned	released	option_probability
Clef-flash	imcs21	test	10286055	symptom_188	10286055	0.0024609180000000003	19.693725917022675	not_mentioned	0.6920000000000001	not_mentioned	correct	ok	not_mentioned	released	option_probability
Clef-flash	imcs21	test	10286055	symptom_189	10286055	0.0024609180000000003	19.693725917022675	not_mentioned	0.7052	not_mentioned	correct	ok	not_mentioned	released	option_probability
Clef-flash	imcs21	test	10286055	symptom_190	10286055	0.0024609180000000003	19.693725917022675	not_mentioned	0.8089	not_mentioned	correct	ok	not_mentioned	released	option_probability
Clef-flash	imcs21	test	10286055	symptom_191	10286055	0.0024609180000000003	19.693725917022675	not_mentioned	0.8385	not_mentioned	correct	ok	not_mentioned	released	option_probability
Clef-flash	imcs21	test	10286055	symptom_192	10286055	0.0024609180000000003	19.693725917022675	not_mentioned	0.8176	not_mentioned	correct	ok	not_mentioned	released	option_probability
Clef-flash	imcs21	test	10286055	symptom_193	10286055	0.0024609180000000003	19.693725917022675	not_mentioned	0.8343	not_mentioned	correct	ok	not_mentioned	released	option_probability
Clef-flash	imcs21	test	10286055	symptom_194	10286055	0.0024609180000000003	19.693725917022675	not_mentioned	0.9382	not_mentioned	correct	ok	not_mentioned	released	option_probability
Clef-flash	imcs21	test	10286055	symptom_195	10286055	0.0024609180000000003	19.693725917022675	not_mentioned	0.9851	not_mentioned	correct	ok	not_mentioned	released	option_probability
Clef-flash	imcs21	test	10286055	symptom_196	10286055	0.0024609180000000003	19.693725917022675	not_mentioned	0.9653	not_mentioned	correct	ok	not_mentioned	released	option_probability
Clef-flash	imcs21	test	10286055	symptom_197	10286055	0.0024609180000000003	19.693725917022675	not_mentioned	0.8061	not_mentioned	correct	ok	not_mentioned	released	option_probability
Clef-flash	imcs21	test	10286055	symptom_198	10286055	0.0024609180000000003	19.693725917022675	not_mentioned	0.9285	not_mentioned	correct	ok	not_mentioned	released	option_probability
Clef-flash	imcs21	test	10286055	symptom_199	10286055	0.0024609180000000003	19.693725917022675	not_mentioned	0.9585	not_mentioned	correct	ok	not_mentioned	released	option_probability
Clef-flash	imcs21	test	10286055	symptom_200	10286055	0.0024609180000000003	19.693725917022675	not_mentioned	0.9266	not_mentioned	correct	ok	not_mentioned	released	option_probability
Clef-flash	imcs21	test	10286055	symptom_201	10286055	0.0024609180000000003	19.693725917022675	not_mentioned	0.9544	not_mentioned	correct	ok	not_mentioned	released	option_probability
Clef-flash	imcs21	test	10286055	symptom_202	10286055	0.0024609180000000003	19.693725917022675	uncertain	0.6236	not_mentioned	incorrect	ok	not_mentioned	released	option_probability
Clef-flash	imcs21	test	10286055	symptom_203	10286055	0.0024609180000000003	19.693725917022675	not_mentioned	0.8862	not_mentioned	correct	ok	not_mentioned	released	option_probability
Clef-flash	imcs21	test	10286055	symptom_204	10286055	0.0024609180000000003	19.693725917022675	not_mentioned	0.9719	not_mentioned	correct	ok	not_mentioned	released	option_probability
Clef-flash	imcs21	test	10286055	symptom_205	10286055	0.0024609180000000003	19.693725917022675	not_mentioned	0.9307	not_mentioned	correct	ok	not_mentioned	released	option_probability
Clef-flash	imcs21	test	10286055	symptom_206	10286055	0.0024609180000000003	19.693725917022675	not_mentioned	0.9228	not_mentioned	correct	ok	not_mentioned	released	option_probability
Clef-flash	imcs21	test	10286055	symptom_207	10286055	0.0024609180000000003	19.693725917022675	not_mentioned	0.8745	not_mentioned	correct	ok	not_mentioned	released	option_probability
Clef-flash	imcs21	test	10286055	symptom_208	10286055	0.0024609180000000003	19.693725917022675	not_mentioned	0.9564	not_mentioned	correct	ok	not_mentioned	released	option_probability
Clef-flash	imcs21	test	10286055	symptom_209	10286055	0.0024609180000000003	19.693725917022675	not_mentioned	0.7492	not_mentioned	correct	ok	not_mentioned	released	option_probability
Clef-flash	imcs21	test	10286055	symptom_210	10286055	0.0024609180000000003	19.693725917022675	not_mentioned	0.7483	not_mentioned	correct	ok	not_mentioned	released	option_probability
Clef-flash	imcs21	test	10286055	symptom_211	10286055	0.0024609180000000003	19.693725917022675	not_mentioned	0.9621	not_mentioned	correct	ok	not_mentioned	released	option_probability
Clef-flash	imcs21	test	10286055	symptom_212	10286055	0.0024609180000000003	19.693725917022675	not_mentioned	0.919	not_mentioned	correct	ok	not_mentioned	released	option_probability
Clef-flash	imcs21	test	10286055	symptom_213	10286055	0.0024609180000000003	19.693725917022675	negative	0.7388	not_mentioned	incorrect	ok	not_mentioned	released	option_probability
Clef-flash	imcs21	test	10286055	symptom_214	10286055	0.0024609180000000003	19.693725917022675	not_mentioned	0.9075	not_mentioned	correct	ok	not_mentioned	released	option_probability
Clef-flash	imcs21	test	10286055	symptom_215	10286055	0.0024609180000000003	19.693725917022675	not_mentioned	0.9605	not_mentioned	correct	ok	not_mentioned	released	option_probability
Clef-flash	imcs21	test	10286055	symptom_216	10286055	0.0024609180000000003	19.693725917022675	negative	0.9571	not_mentioned	incorrect	ok	not_mentioned	released	option_probability
Clef-flash	imcs21	test	10286055	symptom_217	10286055	0.0024609180000000003	19.693725917022675	not_mentioned	0.9085	not_mentioned	correct	ok	not_mentioned	released	option_probability
Clef-flash	imcs21	test	10286055	symptom_218	10286055	0.0024609180000000003	19.693725917022675	not_mentioned	0.9234	not_mentioned	correct	ok	not_mentioned	released	option_probability
Clef-flash	imcs21	test	10286055	symptom_219	10286055	0.0024609180000000003	19.693725917022675	not_mentioned	0.9457	not_mentioned	correct	ok	not_mentioned	released	option_probability
Clef-flash	imcs21	test	10286055	symptom_220	10286055	0.0024609180000000003	19.693725917022675	not_mentioned	0.9432	not_mentioned	correct	ok	not_mentioned	released	option_probability
Clef-flash	imcs21	test	10286055	symptom_221	10286055	0.0024609180000000003	19.693725917022675	not_mentioned	0.8925	not_mentioned	correct	ok	not_mentioned	released	option_probability
Clef-flash	imcs21	test	10286055	symptom_222	10286055	0.0024609180000000003	19.693725917022675	not_mentioned	0.8618	not_mentioned	correct	ok	not_mentioned	released	option_probability
Clef-flash	imcs21	test	10286055	symptom_223	10286055	0.0024609180000000003	19.693725917022675	not_mentioned	0.9028	not_mentioned	correct	ok	not_mentioned	released	option_probability
Clef-flash	imcs21	test	10286055	symptom_224	10286055	0.0024609180000000003	19.693725917022675	not_mentioned	0.9037	not_mentioned	correct	ok	not_mentioned	released	option_probability
Clef-flash	imcs21	test	10286055	symptom_225	10286055	0.0024609180000000003	19.693725917022675	not_mentioned	0.8085	not_mentioned	correct	ok	not_mentioned	released	option_probability
Clef-flash	imcs21	test	10286055	symptom_226	10286055	0.0024609180000000003	19.693725917022675	not_mentioned	0.82	not_mentioned	correct	ok	not_mentioned	released	option_probability
Clef-flash	imcs21	test	10286055	symptom_227	10286055	0.0024609180000000003	19.693725917022675	not_mentioned	0.8771	not_mentioned	correct	ok	not_mentioned	released	option_probability
Clef-flash	imcs21	test	10286055	symptom_228	10286055	0.0024609180000000003	19.693725917022675	not_mentioned	0.9623	not_mentioned	correct	ok	not_mentioned	released	option_probability
Clef-flash	imcs21	test	10286055	symptom_229	10286055	0.0024609180000000003	19.693725917022675	not_mentioned	0.8942	not_mentioned	correct	ok	not_mentioned	released	option_probability
Clef-flash	imcs21	test	10286055	symptom_230	10286055	0.0024609180000000003	19.693725917022675	not_mentioned	0.8693	not_mentioned	correct	ok	not_mentioned	released	option_probability
Clef-flash	imcs21	test	10286055	symptom_231	10286055	0.0024609180000000003	19.693725917022675	not_mentioned	0.7557	not_mentioned	correct	ok	not_mentioned	released	option_probability
Clef-flash	imcs21	test	10286055	symptom_232	10286055	0.0024609180000000003	19.693725917022675	not_mentioned	0.9349	not_mentioned	correct	ok	not_mentioned	released	option_probability
Clef-flash	imcs21	test	10286055	symptom_233	10286055	0.0024609180000000003	19.693725917022675	not_mentioned	0.963	not_mentioned	correct	ok	not_mentioned	released	option_probability
Clef-flash	imcs21	test	10286055	symptom_234	10286055	0.0024609180000000003	19.693725917022675	not_mentioned	0.7125	not_mentioned	correct	ok	not_mentioned	released	option_probability
Clef-flash	imcs21	test	10286055	symptom_235	10286055	0.0024609180000000003	19.693725917022675	not_mentioned	0.8594	not_mentioned	correct	ok	not_mentioned	released	option_probability
Clef-flash	imcs21	test	10286055	symptom_236	10286055	0.0024609180000000003	19.693725917022675	not_mentioned	0.9697	not_mentioned	correct	ok	not_mentioned	released	option_probability
Clef-flash	imcs21	test	10286055	symptom_237	10286055	0.0024609180000000003	19.693725917022675	not_mentioned	0.7125	not_mentioned	correct	ok	not_mentioned	released	option_probability
Clef-flash	imcs21	test	10286055	symptom_238	10286055	0.0024609180000000003	19.693725917022675	positive	0.3798	not_mentioned	incorrect	ok	not_mentioned	released	option_probability
Clef-flash	imcs21	test	10286055	symptom_239	10286055	0.0024609180000000003	19.693725917022675	not_mentioned	0.963	not_mentioned	correct	ok	not_mentioned	released	option_probability
Clef-flash	imcs21	test	10286055	symptom_240	10286055	0.0024609180000000003	19.693725917022675	not_mentioned	0.8116	not_mentioned	correct	ok	not_mentioned	released	option_probability
Clef-flash	imcs21	test	10286055	symptom_241	10286055	0.0024609180000000003	19.693725917022675	not_mentioned	0.9728	not_mentioned	correct	ok	not_mentioned	released	option_probability
Clef-flash	imcs21	test	10286055	symptom_242	10286055	0.0024609180000000003	19.693725917022675	not_mentioned	0.9274	not_mentioned	correct	ok	not_mentioned	released	option_probability
Clef-flash	imcs21	test	10286055	symptom_243	10286055	0.0024609180000000003	19.693725917022675	not_mentioned	0.938	not_mentioned	correct	ok	not_mentioned	released	option_probability
Clef-flash	imcs21	test	10286055	symptom_244	10286055	0.0024609180000000003	19.693725917022675	not_mentioned	0.6151	not_mentioned	correct	ok	not_mentioned	released	option_probability
Clef-flash	imcs21	test	10286055	symptom_245	10286055	0.0024609180000000003	19.693725917022675	not_mentioned	0.6367	not_mentioned	correct	ok	not_mentioned	released	option_probability
Clef-flash	imcs21	test	10286055	symptom_246	10286055	0.0024609180000000003	19.693725917022675	not_mentioned	0.7748	not_mentioned	correct	ok	not_mentioned	released	option_probability
Clef-flash	imcs21	test	10286055	symptom_247	10286055	0.0024609180000000003	19.693725917022675	not_mentioned	0.4391	not_mentioned	correct	ok	not_mentioned	released	option_probability
Clef-flash	imcs21	test	10286055	symptom_248	10286055	0.0024609180000000003	19.693725917022675	not_mentioned	0.893	not_mentioned	correct	ok	not_mentioned	released	option_probability
Clef-flash	imcs21	test	10286055	symptom_249	10286055	0.0024609180000000003	19.693725917022675	not_mentioned	0.8875	not_mentioned	correct	ok	not_mentioned	released	option_probability
Clef-flash	imcs21	test	10286055	symptom_250	10286055	0.0024609180000000003	19.693725917022675	not_mentioned	0.9311	not_mentioned	correct	ok	not_mentioned	released	option_probability
Clef-flash	imcs21	test	10286055	symptom_251	10286055	0.0024609180000000003	19.693725917022675	not_mentioned	0.7111000000000001	not_mentioned	correct	ok	not_mentioned	released	option_probability
Clef-flash	imcs21	test	10286055	symptom_252	10286055	0.0024609180000000003	19.693725917022675	not_mentioned	0.9209	not_mentioned	correct	ok	not_mentioned	released	option_probability
Clef-flash	imcs21	test	10286055	symptom_253	10286055	0.0024609180000000003	19.693725917022675	not_mentioned	0.9049	not_mentioned	correct	ok	not_mentioned	released	option_probability
Clef-flash	imcs21	test	10286055	symptom_254	10286055	0.0024609180000000003	19.693725917022675	not_mentioned	0.819	not_mentioned	correct	ok	not_mentioned	released	option_probability
Clef-flash	imcs21	test	10286055	symptom_255	10286055	0.0024609180000000003	19.693725917022675	not_mentioned	0.9183	not_mentioned	correct	ok	not_mentioned	released	option_probability
Clef-flash	imcs21	test	10286055	symptom_256	10286055	0.0024609180000000003	19.693725917022675	not_mentioned	0.7936	not_mentioned	correct	ok	not_mentioned	released	option_probability
Clef-flash	imcs21	test	10286055	symptom_257	10286055	0.0024609180000000003	19.693725917022675	not_mentioned	0.9601	not_mentioned	correct	ok	not_mentioned	released	option_probability
Clef-flash	imcs21	test	10286055	symptom_258	10286055	0.0024609180000000003	19.693725917022675	not_mentioned	0.6767	not_mentioned	correct	ok	not_mentioned	released	option_probability
Clef-flash	imcs21	test	10286055	symptom_259	10286055	0.0024609180000000003	19.693725917022675	not_mentioned	0.7463	not_mentioned	correct	ok	not_mentioned	released	option_probability
Clef-flash	imcs21	test	10286055	symptom_260	10286055	0.0024609180000000003	19.693725917022675	not_mentioned	0.506	not_mentioned	correct	ok	not_mentioned	released	option_probability
Clef-flash	imcs21	test	10286055	symptom_261	10286055	0.0024609180000000003	19.693725917022675	not_mentioned	0.9778	not_mentioned	correct	ok	not_mentioned	released	option_probability
Clef-flash	imcs21	test	10286055	symptom_262	10286055	0.0024609180000000003	19.693725917022675	not_mentioned	0.9209	not_mentioned	correct	ok	not_mentioned	released	option_probability
Clef-flash	imcs21	test	10286055	symptom_263	10286055	0.0024609180000000003	19.693725917022675	not_mentioned	0.8121	not_mentioned	correct	ok	not_mentioned	released	option_probability
Clef-flash	imcs21	test	10286055	symptom_264	10286055	0.0024609180000000003	19.693725917022675	not_mentioned	0.9546	not_mentioned	correct	ok	not_mentioned	released	option_probability
Clef-flash	imcs21	test	10286055	symptom_265	10286055	0.0024609180000000003	19.693725917022675	not_mentioned	0.9269000000000001	not_mentioned	correct	ok	not_mentioned	released	option_probability
Clef-flash	imcs21	test	10286055	symptom_266	10286055	0.0024609180000000003	19.693725917022675	not_mentioned	0.9762	not_mentioned	correct	ok	not_mentioned	released	option_probability
Clef-flash	imcs21	test	10286055	symptom_267	10286055	0.0024609180000000003	19.693725917022675	not_mentioned	0.7835	not_mentioned	correct	ok	not_mentioned	released	option_probability
Clef-flash	imcs21	test	10286055	symptom_268	10286055	0.0024609180000000003	19.693725917022675	not_mentioned	0.7678	not_mentioned	correct	ok	not_mentioned	released	option_probability
Clef-flash	imcs21	test	10286055	symptom_269	10286055	0.0024609180000000003	19.693725917022675	not_mentioned	0.9201	not_mentioned	correct	ok	not_mentioned	released	option_probability
Clef-flash	imcs21	test	10286055	symptom_270	10286055	0.0024609180000000003	19.693725917022675	not_mentioned	0.5885	not_mentioned	correct	ok	not_mentioned	released	option_probability
Clef-flash	imcs21	test	10286055	symptom_271	10286055	0.0024609180000000003	19.693725917022675	not_mentioned	0.7004	not_mentioned	correct	ok	not_mentioned	released	option_probability
Clef-flash	imcs21	test	10286055	symptom_272	10286055	0.0024609180000000003	19.693725917022675	not_mentioned	0.9201	not_mentioned	correct	ok	not_mentioned	released	option_probability
Clef-flash	imcs21	test	10286055	symptom_273	10286055	0.0024609180000000003	19.693725917022675	not_mentioned	0.879	not_mentioned	correct	ok	not_mentioned	released	option_probability
Clef-flash	imcs21	test	10286055	symptom_274	10286055	0.0024609180000000003	19.693725917022675	not_mentioned	0.6793	not_mentioned	correct	ok	not_mentioned	released	option_probability
Clef-flash	imcs21	test	10286055	symptom_275	10286055	0.0024609180000000003	19.693725917022675	not_mentioned	0.9234	not_mentioned	correct	ok	not_mentioned	released	option_probability
Clef-flash	imcs21	test	10286055	symptom_276	10286055	0.0024609180000000003	19.693725917022675	not_mentioned	0.9382	not_mentioned	correct	ok	not_mentioned	released	option_probability
Clef-flash	imcs21	test	10286055	symptom_277	10286055	0.0024609180000000003	19.693725917022675	negative	0.5926	not_mentioned	incorrect	ok	not_mentioned	released	option_probability
Clef-flash	imcs21	test	10286055	symptom_278	10286055	0.0024609180000000003	19.693725917022675	not_mentioned	0.9169	not_mentioned	correct	ok	not_mentioned	released	option_probability
Clef-flash	imcs21	test	10286055	symptom_279	10286055	0.0024609180000000003	19.693725917022675	not_mentioned	0.926	not_mentioned	correct	ok	not_mentioned	released	option_probability
Clef-flash	imcs21	test	10286055	symptom_280	10286055	0.0024609180000000003	19.693725917022675	not_mentioned	0.6386	not_mentioned	correct	ok	not_mentioned	released	option_probability
Clef-flash	imcs21	test	10286055	symptom_281	10286055	0.0024609180000000003	19.693725917022675	not_mentioned	0.979	not_mentioned	correct	ok	not_mentioned	released	option_probability
Clef-flash	imcs21	test	10286055	symptom_282	10286055	0.0024609180000000003	19.693725917022675	not_mentioned	0.6745	not_mentioned	correct	ok	not_mentioned	released	option_probability
Clef-flash	imcs21	test	10286055	symptom_283	10286055	0.0024609180000000003	19.693725917022675	not_mentioned	0.9669	not_mentioned	correct	ok	not_mentioned	released	option_probability
Clef-flash	imcs21	test	10286055	symptom_284	10286055	0.0024609180000000003	19.693725917022675	not_mentioned	0.9623	not_mentioned	correct	ok	not_mentioned	released	option_probability
Clef-flash	imcs21	test	10286055	symptom_285	10286055	0.0024609180000000003	19.693725917022675	not_mentioned	0.6926	not_mentioned	correct	ok	not_mentioned	released	option_probability
Clef-flash	imcs21	test	10286055	symptom_286	10286055	0.0024609180000000003	19.693725917022675	not_mentioned	0.766	not_mentioned	correct	ok	not_mentioned	released	option_probability
Clef-flash	imcs21	test	10286055	symptom_287	10286055	0.0024609180000000003	19.693725917022675	not_mentioned	0.97	not_mentioned	correct	ok	not_mentioned	released	option_probability
Clef-flash	imcs21	test	10286055	symptom_288	10286055	0.0024609180000000003	19.693725917022675	not_mentioned	0.8325	not_mentioned	correct	ok	not_mentioned	released	option_probability
Clef-flash	imcs21	test	10286055	symptom_289	10286055	0.0024609180000000003	19.693725917022675	not_mentioned	0.4528	not_mentioned	correct	ok	not_mentioned	released	option_probability
Clef-flash	imcs21	test	10286055	symptom_290	10286055	0.0024609180000000003	19.693725917022675	not_mentioned	0.5457	not_mentioned	correct	ok	not_mentioned	released	option_probability
Clef-flash	imcs21	test	10286055	symptom_291	10286055	0.0024609180000000003	19.693725917022675	not_mentioned	0.5822	not_mentioned	correct	ok	not_mentioned	released	option_probability
Clef-flash	imcs21	test	10286055	symptom_292	10286055	0.0024609180000000003	19.693725917022675	not_mentioned	0.9448	not_mentioned	correct	ok	not_mentioned	released	option_probability
Clef-flash	imcs21	test	10286055	symptom_293	10286055	0.0024609180000000003	19.693725917022675	not_mentioned	0.9737	not_mentioned	correct	ok	not_mentioned	released	option_probability
Clef-flash	imcs21	test	10286055	symptom_294	10286055	0.0024609180000000003	19.693725917022675	not_mentioned	0.8887	not_mentioned	correct	ok	not_mentioned	released	option_probability
Clef-flash	imcs21	test	10286055	symptom_295	10286055	0.0024609180000000003	19.693725917022675	not_mentioned	0.7848	not_mentioned	correct	ok	not_mentioned	released	option_probability
Clef-flash	imcs21	test	10286055	symptom_296	10286055	0.0024609180000000003	19.693725917022675	not_mentioned	0.9424	not_mentioned	correct	ok	not_mentioned	released	option_probability
Clef-flash	imcs21	test	10286055	symptom_297	10286055	0.0024609180000000003	19.693725917022675	not_mentioned	0.5258	not_mentioned	correct	ok	not_mentioned	released	option_probability
Clef-flash	imcs21	test	10286055	symptom_298	10286055	0.0024609180000000003	19.693725917022675	not_mentioned	0.9629	not_mentioned	correct	ok	not_mentioned	released	option_probability
Clef-flash	imcs21	test	10286055	symptom_299	10286055	0.0024609180000000003	19.693725917022675	not_mentioned	0.9666	not_mentioned	correct	ok	not_mentioned	released	option_probability
Clef-flash	imcs21	test	10286055	symptom_300	10286055	0.0024609180000000003	19.693725917022675	not_mentioned	0.7385	not_mentioned	correct	ok	not_mentioned	released	option_probability
Clef-flash	imcs21	test	10286055	symptom_301	10286055	0.0024609180000000003	19.693725917022675	not_mentioned	0.526	not_mentioned	correct	ok	not_mentioned	released	option_probability
Clef-flash	imcs21	test	10286055	symptom_302	10286055	0.0024609180000000003	19.693725917022675	not_mentioned	0.7514	not_mentioned	correct	ok	not_mentioned	released	option_probability
Clef-flash	imcs21	test	10286055	symptom_303	10286055	0.0024609180000000003	19.693725917022675	not_mentioned	0.965	not_mentioned	correct	ok	not_mentioned	released	option_probability
Clef-flash	imcs21	test	10286055	symptom_304	10286055	0.0024609180000000003	19.693725917022675	not_mentioned	0.4141	not_mentioned	correct	ok	not_mentioned	released	option_probability
Clef-flash	imcs21	test	10286055	symptom_305	10286055	0.0024609180000000003	19.693725917022675	not_mentioned	0.7153	not_mentioned	correct	ok	not_mentioned	released	option_probability
Clef-flash	imcs21	test	10286055	symptom_306	10286055	0.0024609180000000003	19.693725917022675	negative	0.6063	not_mentioned	incorrect	ok	not_mentioned	released	option_probability
Clef-flash	imcs21	test	10286055	symptom_307	10286055	0.0024609180000000003	19.693725917022675	not_mentioned	0.7658	not_mentioned	correct	ok	not_mentioned	released	option_probability
Clef-flash	imcs21	test	10286055	symptom_308	10286055	0.0024609180000000003	19.693725917022675	not_mentioned	0.651	not_mentioned	correct	ok	not_mentioned	released	option_probability
Clef-flash	imcs21	test	10286055	symptom_309	10286055	0.0024609180000000003	19.693725917022675	not_mentioned	0.7847	not_mentioned	correct	ok	not_mentioned	released	option_probability
Clef-flash	imcs21	test	10286055	symptom_310	10286055	0.0024609180000000003	19.693725917022675	not_mentioned	0.9295	not_mentioned	correct	ok	not_mentioned	released	option_probability
Clef-flash	imcs21	test	10286055	symptom_311	10286055	0.0024609180000000003	19.693725917022675	not_mentioned	0.8592	not_mentioned	correct	ok	not_mentioned	released	option_probability
Clef-flash	imcs21	test	10286055	symptom_312	10286055	0.0024609180000000003	19.693725917022675	not_mentioned	0.6746	not_mentioned	correct	ok	not_mentioned	released	option_probability
Clef-flash	imcs21	test	10286055	symptom_313	10286055	0.0024609180000000003	19.693725917022675	not_mentioned	0.8322	not_mentioned	correct	ok	not_mentioned	released	option_probability
Clef-flash	imcs21	test	10286055	symptom_314	10286055	0.0024609180000000003	19.693725917022675	not_mentioned	0.8272	not_mentioned	correct	ok	not_mentioned	released	option_probability
Clef-flash	imcs21	test	10286055	symptom_315	10286055	0.0024609180000000003	19.693725917022675	not_mentioned	0.9778	not_mentioned	correct	ok	not_mentioned	released	option_probability
Clef-flash	imcs21	test	10286055	symptom_316	10286055	0.0024609180000000003	19.693725917022675	not_mentioned	0.8023	not_mentioned	correct	ok	not_mentioned	released	option_probability
Clef-flash	imcs21	test	10286055	symptom_317	10286055	0.0024609180000000003	19.693725917022675	not_mentioned	0.949	not_mentioned	correct	ok	not_mentioned	released	option_probability
Clef-flash	imcs21	test	10286055	symptom_318	10286055	0.0024609180000000003	19.693725917022675	not_mentioned	0.9508	not_mentioned	correct	ok	not_mentioned	released	option_probability
Clef-flash	imcs21	test	10286055	symptom_319	10286055	0.0024609180000000003	19.693725917022675	not_mentioned	0.5474	not_mentioned	correct	ok	not_mentioned	released	option_probability
Clef-flash	imcs21	test	10286055	symptom_320	10286055	0.0024609180000000003	19.693725917022675	not_mentioned	0.9282	not_mentioned	correct	ok	not_mentioned	released	option_probability
Clef-flash	imcs21	test	10286055	symptom_321	10286055	0.0024609180000000003	19.693725917022675	not_mentioned	0.9362	not_mentioned	correct	ok	not_mentioned	released	option_probability
Clef-flash	imcs21	test	10286055	symptom_322	10286055	0.0024609180000000003	19.693725917022675	not_mentioned	0.8973	not_mentioned	correct	ok	not_mentioned	released	option_probability
Clef-flash	imcs21	test	10286055	symptom_323	10286055	0.0024609180000000003	19.693725917022675	not_mentioned	0.979	not_mentioned	correct	ok	not_mentioned	released	option_probability
Clef-flash	imcs21	test	10286055	symptom_324	10286055	0.0024609180000000003	19.693725917022675	not_mentioned	0.9439	not_mentioned	correct	ok	not_mentioned	released	option_probability
Clef-flash	imcs21	test	10286055	symptom_325	10286055	0.0024609180000000003	19.693725917022675	not_mentioned	0.9463	not_mentioned	correct	ok	not_mentioned	released	option_probability
Clef-flash	imcs21	test	10286055	symptom_326	10286055	0.0024609180000000003	19.693725917022675	not_mentioned	0.9697	not_mentioned	correct	ok	not_mentioned	released	option_probability
Clef-flash	imcs21	test	10286055	symptom_327	10286055	0.0024609180000000003	19.693725917022675	not_mentioned	0.9105	not_mentioned	correct	ok	not_mentioned	released	option_probability
Clef-flash	imcs21	test	10286055	symptom_328	10286055	0.0024609180000000003	19.693725917022675	not_mentioned	0.8352	not_mentioned	correct	ok	not_mentioned	released	option_probability
Clef-flash	imcs21	test	10286055	symptom_329	10286055	0.0024609180000000003	19.693725917022675	not_mentioned	0.9748	not_mentioned	correct	ok	not_mentioned	released	option_probability
Clef-flash	imcs21	test	10286055	symptom_330	10286055	0.0024609180000000003	19.693725917022675	not_mentioned	0.6853	not_mentioned	correct	ok	not_mentioned	released	option_probability
Clef-flash	imcs21	test	10286156	symptom_000	10286156	0.002434014	19.646239624824375	positive	0.9273	positive	correct	ok	positive	released	option_probability
Clef-flash	imcs21	test	10286156	symptom_001	10286156	0.002434014	19.646239624824375	negative	0.9473	negative	correct	ok	negative	released	option_probability
Clef-flash	imcs21	test	10286156	symptom_002	10286156	0.002434014	19.646239624824375	uncertain	0.4519	positive	incorrect	ok	positive	released	option_probability
Clef-flash	imcs21	test	10286156	symptom_003	10286156	0.002434014	19.646239624824375	not_mentioned	0.8907	not_mentioned	correct	ok	not_mentioned	released	option_probability
Clef-flash	imcs21	test	10286156	symptom_004	10286156	0.002434014	19.646239624824375	not_mentioned	0.9138	not_mentioned	correct	ok	not_mentioned	released	option_probability
Clef-flash	imcs21	test	10286156	symptom_005	10286156	0.002434014	19.646239624824375	positive	0.9363	positive	correct	ok	positive	released	option_probability
Clef-flash	imcs21	test	10286156	symptom_006	10286156	0.002434014	19.646239624824375	not_mentioned	0.9106	not_mentioned	correct	ok	not_mentioned	released	option_probability
Clef-flash	imcs21	test	10286156	symptom_007	10286156	0.002434014	19.646239624824375	not_mentioned	0.5062	not_mentioned	correct	ok	not_mentioned	released	option_probability
Clef-flash	imcs21	test	10286156	symptom_008	10286156	0.002434014	19.646239624824375	not_mentioned	0.9756	not_mentioned	correct	ok	not_mentioned	released	option_probability
Clef-flash	imcs21	test	10286156	symptom_009	10286156	0.002434014	19.646239624824375	negative	0.5483	not_mentioned	incorrect	ok	not_mentioned	released	option_probability
Clef-flash	imcs21	test	10286156	symptom_010	10286156	0.002434014	19.646239624824375	not_mentioned	0.9734	not_mentioned	correct	ok	not_mentioned	released	option_probability
Clef-flash	imcs21	test	10286156	symptom_011	10286156	0.002434014	19.646239624824375	uncertain	0.8667	uncertain	correct	ok	uncertain	released	option_probability
Clef-flash	imcs21	test	10286156	symptom_012	10286156	0.002434014	19.646239624824375	uncertain	0.8823	not_mentioned	incorrect	ok	not_mentioned	released	option_probability
Clef-flash	imcs21	test	10286156	symptom_013	10286156	0.002434014	19.646239624824375	not_mentioned	0.9308	not_mentioned	correct	ok	not_mentioned	released	option_probability
Clef-flash	imcs21	test	10286156	symptom_014	10286156	0.002434014	19.646239624824375	not_mentioned	0.8359	not_mentioned	correct	ok	not_mentioned	released	option_probability
Clef-flash	imcs21	test	10286156	symptom_015	10286156	0.002434014	19.646239624824375	negative	0.5076	not_mentioned	incorrect	ok	not_mentioned	released	option_probability
Clef-flash	imcs21	test	10286156	symptom_016	10286156	0.002434014	19.646239624824375	not_mentioned	0.9471	not_mentioned	correct	ok	not_mentioned	released	option_probability
Clef-flash	imcs21	test	10286156	symptom_017	10286156	0.002434014	19.646239624824375	not_mentioned	0.5493	not_mentioned	correct	ok	not_mentioned	released	option_probability
Clef-flash	imcs21	test	10286156	symptom_018	10286156	0.002434014	19.646239624824375	not_mentioned	0.9251	not_mentioned	correct	ok	not_mentioned	released	option_probability
Clef-flash	imcs21	test	10286156	symptom_019	10286156	0.002434014	19.646239624824375	not_mentioned	0.8832	not_mentioned	correct	ok	not_mentioned	released	option_probability
Clef-flash	imcs21	test	10286156	symptom_020	10286156	0.002434014	19.646239624824375	not_mentioned	0.9828	not_mentioned	correct	ok	not_mentioned	released	option_probability
Clef-flash	imcs21	test	10286156	symptom_021	10286156	0.002434014	19.646239624824375	not_mentioned	0.5565	not_mentioned	correct	ok	not_mentioned	released	option_probability
Clef-flash	imcs21	test	10286156	symptom_022	10286156	0.002434014	19.646239624824375	positive	0.7139	not_mentioned	incorrect	ok	not_mentioned	released	option_probability
Clef-flash	imcs21	test	10286156	symptom_023	10286156	0.002434014	19.646239624824375	not_mentioned	0.9704	not_mentioned	correct	ok	not_mentioned	released	option_probability
Clef-flash	imcs21	test	10286156	symptom_024	10286156	0.002434014	19.646239624824375	not_mentioned	0.6866	not_mentioned	correct	ok	not_mentioned	released	option_probability
Clef-flash	imcs21	test	10286156	symptom_025	10286156	0.002434014	19.646239624824375	not_mentioned	0.9646	not_mentioned	correct	ok	not_mentioned	released	option_probability
Clef-flash	imcs21	test	10286156	symptom_026	10286156	0.002434014	19.646239624824375	not_mentioned	0.3401	not_mentioned	correct	ok	not_mentioned	released	option_probability
Clef-flash	imcs21	test	10286156	symptom_027	10286156	0.002434014	19.646239624824375	not_mentioned	0.9287	not_mentioned	correct	ok	not_mentioned	released	option_probability
Clef-flash	imcs21	test	10286156	symptom_028	10286156	0.002434014	19.646239624824375	not_mentioned	0.6704	not_mentioned	correct	ok	not_mentioned	released	option_probability
Clef-flash	imcs21	test	10286156	symptom_029	10286156	0.002434014	19.646239624824375	not_mentioned	0.9669	not_mentioned	correct	ok	not_mentioned	released	option_probability
Clef-flash	imcs21	test	10286156	symptom_030	10286156	0.002434014	19.646239624824375	not_mentioned	0.4965	not_mentioned	correct	ok	not_mentioned	released	option_probability
Clef-flash	imcs21	test	10286156	symptom_031	10286156	0.002434014	19.646239624824375	not_mentioned	0.9676	not_mentioned	correct	ok	not_mentioned	released	option_probability
Clef-flash	imcs21	test	10286156	symptom_032	10286156	0.002434014	19.646239624824375	not_mentioned	0.9216	not_mentioned	correct	ok	not_mentioned	released	option_probability
Clef-flash	imcs21	test	10286156	symptom_033	10286156	0.002434014	19.646239624824375	not_mentioned	0.9309	not_mentioned	correct	ok	not_mentioned	released	option_probability
Clef-flash	imcs21	test	10286156	symptom_034	10286156	0.002434014	19.646239624824375	not_mentioned	0.9826	not_mentioned	correct	ok	not_mentioned	released	option_probability
Clef-flash	imcs21	test	10286156	symptom_035	10286156	0.002434014	19.646239624824375	uncertain	0.4791	not_mentioned	incorrect	ok	not_mentioned	released	option_probability
Clef-flash	imcs21	test	10286156	symptom_036	10286156	0.002434014	19.646239624824375	uncertain	0.8797	not_mentioned	incorrect	ok	not_mentioned	released	option_probability
Clef-flash	imcs21	test	10286156	symptom_037	10286156	0.002434014	19.646239624824375	not_mentioned	0.8755000000000001	not_mentioned	correct	ok	not_mentioned	released	option_probability
Clef-flash	imcs21	test	10286156	symptom_038	10286156	0.002434014	19.646239624824375	not_mentioned	0.7016	not_mentioned	correct	ok	not_mentioned	released	option_probability
Clef-flash	imcs21	test	10286156	symptom_039	10286156	0.002434014	19.646239624824375	not_mentioned	0.9354	not_mentioned	correct	ok	not_mentioned	released	option_probability
Clef-flash	imcs21	test	10286156	symptom_040	10286156	0.002434014	19.646239624824375	not_mentioned	0.88	not_mentioned	correct	ok	not_mentioned	released	option_probability
Clef-flash	imcs21	test	10286156	symptom_041	10286156	0.002434014	19.646239624824375	not_mentioned	0.9624	not_mentioned	correct	ok	not_mentioned	released	option_probability
Clef-flash	imcs21	test	10286156	symptom_042	10286156	0.002434014	19.646239624824375	not_mentioned	0.6332	not_mentioned	correct	ok	not_mentioned	released	option_probability
Clef-flash	imcs21	test	10286156	symptom_043	10286156	0.002434014	19.646239624824375	not_mentioned	0.9379	not_mentioned	correct	ok	not_mentioned	released	option_probability
Clef-flash	imcs21	test	10286156	symptom_044	10286156	0.002434014	19.646239624824375	uncertain	0.5802	not_mentioned	incorrect	ok	not_mentioned	released	option_probability
Clef-flash	imcs21	test	10286156	symptom_045	10286156	0.002434014	19.646239624824375	not_mentioned	0.9056	not_mentioned	correct	ok	not_mentioned	released	option_probability
Clef-flash	imcs21	test	10286156	symptom_046	10286156	0.002434014	19.646239624824375	not_mentioned	0.6614	not_mentioned	correct	ok	not_mentioned	released	option_probability
Clef-flash	imcs21	test	10286156	symptom_047	10286156	0.002434014	19.646239624824375	uncertain	0.9009	positive	incorrect	ok	positive	released	option_probability
Clef-flash	imcs21	test	10286156	symptom_048	10286156	0.002434014	19.646239624824375	positive	0.89	not_mentioned	incorrect	ok	not_mentioned	released	option_probability
Clef-flash	imcs21	test	10286156	symptom_049	10286156	0.002434014	19.646239624824375	not_mentioned	0.7704	not_mentioned	correct	ok	not_mentioned	released	option_probability
Clef-flash	imcs21	test	10286156	symptom_050	10286156	0.002434014	19.646239624824375	not_mentioned	0.8622	not_mentioned	correct	ok	not_mentioned	released	option_probability
Clef-flash	imcs21	test	10286156	symptom_051	10286156	0.002434014	19.646239624824375	not_mentioned	0.851	not_mentioned	correct	ok	not_mentioned	released	option_probability
Clef-flash	imcs21	test	10286156	symptom_052	10286156	0.002434014	19.646239624824375	negative	0.3469	not_mentioned	incorrect	ok	not_mentioned	released	option_probability
Clef-flash	imcs21	test	10286156	symptom_053	10286156	0.002434014	19.646239624824375	not_mentioned	0.964	not_mentioned	correct	ok	not_mentioned	released	option_probability
Clef-flash	imcs21	test	10286156	symptom_054	10286156	0.002434014	19.646239624824375	not_mentioned	0.9808	not_mentioned	correct	ok	not_mentioned	released	option_probability
Clef-flash	imcs21	test	10286156	symptom_055	10286156	0.002434014	19.646239624824375	not_mentioned	0.9231	not_mentioned	correct	ok	not_mentioned	released	option_probability
Clef-flash	imcs21	test	10286156	symptom_056	10286156	0.002434014	19.646239624824375	not_mentioned	0.9747	not_mentioned	correct	ok	not_mentioned	released	option_probability
Clef-flash	imcs21	test	10286156	symptom_057	10286156	0.002434014	19.646239624824375	not_mentioned	0.9325	not_mentioned	correct	ok	not_mentioned	released	option_probability
Clef-flash	imcs21	test	10286156	symptom_058	10286156	0.002434014	19.646239624824375	not_mentioned	0.9562	not_mentioned	correct	ok	not_mentioned	released	option_probability
Clef-flash	imcs21	test	10286156	symptom_059	10286156	0.002434014	19.646239624824375	not_mentioned	0.9724	not_mentioned	correct	ok	not_mentioned	released	option_probability
Clef-flash	imcs21	test	10286156	symptom_060	10286156	0.002434014	19.646239624824375	not_mentioned	0.9833	not_mentioned	correct	ok	not_mentioned	released	option_probability
Clef-flash	imcs21	test	10286156	symptom_061	10286156	0.002434014	19.646239624824375	not_mentioned	0.9689	not_mentioned	correct	ok	not_mentioned	released	option_probability
Clef-flash	imcs21	test	10286156	symptom_062	10286156	0.002434014	19.646239624824375	not_mentioned	0.9042	not_mentioned	correct	ok	not_mentioned	released	option_probability
Clef-flash	imcs21	test	10286156	symptom_063	10286156	0.002434014	19.646239624824375	not_mentioned	0.8493	not_mentioned	correct	ok	not_mentioned	released	option_probability
Clef-flash	imcs21	test	10286156	symptom_064	10286156	0.002434014	19.646239624824375	not_mentioned	0.9621	not_mentioned	correct	ok	not_mentioned	released	option_probability
Clef-flash	imcs21	test	10286156	symptom_065	10286156	0.002434014	19.646239624824375	not_mentioned	0.9815	not_mentioned	correct	ok	not_mentioned	released	option_probability
Clef-flash	imcs21	test	10286156	symptom_066	10286156	0.002434014	19.646239624824375	not_mentioned	0.9547	not_mentioned	correct	ok	not_mentioned	released	option_probability
Clef-flash	imcs21	test	10286156	symptom_067	10286156	0.002434014	19.646239624824375	not_mentioned	0.9433	not_mentioned	correct	ok	not_mentioned	released	option_probability
Clef-flash	imcs21	test	10286156	symptom_068	10286156	0.002434014	19.646239624824375	not_mentioned	0.8284	not_mentioned	correct	ok	not_mentioned	released	option_probability
Clef-flash	imcs21	test	10286156	symptom_069	10286156	0.002434014	19.646239624824375	not_mentioned	0.7413	not_mentioned	correct	ok	not_mentioned	released	option_probability
Clef-flash	imcs21	test	10286156	symptom_070	10286156	0.002434014	19.646239624824375	not_mentioned	0.9842	not_mentioned	correct	ok	not_mentioned	released	option_probability
Clef-flash	imcs21	test	10286156	symptom_071	10286156	0.002434014	19.646239624824375	not_mentioned	0.8001	not_mentioned	correct	ok	not_mentioned	released	option_probability
Clef-flash	imcs21	test	10286156	symptom_072	10286156	0.002434014	19.646239624824375	not_mentioned	0.9765	not_mentioned	correct	ok	not_mentioned	released	option_probability
Clef-flash	imcs21	test	10286156	symptom_073	10286156	0.002434014	19.646239624824375	not_mentioned	0.9548	not_mentioned	correct	ok	not_mentioned	released	option_probability
Clef-flash	imcs21	test	10286156	symptom_074	10286156	0.002434014	19.646239624824375	not_mentioned	0.959	not_mentioned	correct	ok	not_mentioned	released	option_probability
Clef-flash	imcs21	test	10286156	symptom_075	10286156	0.002434014	19.646239624824375	not_mentioned	0.922	not_mentioned	correct	ok	not_mentioned	released	option_probability
Clef-flash	imcs21	test	10286156	symptom_076	10286156	0.002434014	19.646239624824375	not_mentioned	0.9134	not_mentioned	correct	ok	not_mentioned	released	option_probability
Clef-flash	imcs21	test	10286156	symptom_077	10286156	0.002434014	19.646239624824375	not_mentioned	0.9029	not_mentioned	correct	ok	not_mentioned	released	option_probability
Clef-flash	imcs21	test	10286156	symptom_078	10286156	0.002434014	19.646239624824375	not_mentioned	0.4797	not_mentioned	correct	ok	not_mentioned	released	option_probability
Clef-flash	imcs21	test	10286156	symptom_079	10286156	0.002434014	19.646239624824375	not_mentioned	0.7852	not_mentioned	correct	ok	not_mentioned	released	option_probability
Clef-flash	imcs21	test	10286156	symptom_080	10286156	0.002434014	19.646239624824375	not_mentioned	0.9174	not_mentioned	correct	ok	not_mentioned	released	option_probability
Clef-flash	imcs21	test	10286156	symptom_081	10286156	0.002434014	19.646239624824375	not_mentioned	0.928	not_mentioned	correct	ok	not_mentioned	released	option_probability
Clef-flash	imcs21	test	10286156	symptom_082	10286156	0.002434014	19.646239624824375	not_mentioned	0.9723	not_mentioned	correct	ok	not_mentioned	released	option_probability
Clef-flash	imcs21	test	10286156	symptom_083	10286156	0.002434014	19.646239624824375	not_mentioned	0.7231	not_mentioned	correct	ok	not_mentioned	released	option_probability
Clef-flash	imcs21	test	10286156	symptom_084	10286156	0.002434014	19.646239624824375	not_mentioned	0.75	not_mentioned	correct	ok	not_mentioned	released	option_probability
Clef-flash	imcs21	test	10286156	symptom_085	10286156	0.002434014	19.646239624824375	not_mentioned	0.5964	not_mentioned	correct	ok	not_mentioned	released	option_probability
Clef-flash	imcs21	test	10286156	symptom_086	10286156	0.002434014	19.646239624824375	not_mentioned	0.9259000000000001	not_mentioned	correct	ok	not_mentioned	released	option_probability
Clef-flash	imcs21	test	10286156	symptom_087	10286156	0.002434014	19.646239624824375	not_mentioned	0.8595	not_mentioned	correct	ok	not_mentioned	released	option_probability
Clef-flash	imcs21	test	10286156	symptom_088	10286156	0.002434014	19.646239624824375	not_mentioned	0.9674	not_mentioned	correct	ok	not_mentioned	released	option_probability
Clef-flash	imcs21	test	10286156	symptom_089	10286156	0.002434014	19.646239624824375	not_mentioned	0.88	not_mentioned	correct	ok	not_mentioned	released	option_probability
Clef-flash	imcs21	test	10286156	symptom_090	10286156	0.002434014	19.646239624824375	not_mentioned	0.7737	not_mentioned	correct	ok	not_mentioned	released	option_probability
Clef-flash	imcs21	test	10286156	symptom_091	10286156	0.002434014	19.646239624824375	uncertain	0.5279	not_mentioned	incorrect	ok	not_mentioned	released	option_probability
Clef-flash	imcs21	test	10286156	symptom_092	10286156	0.002434014	19.646239624824375	not_mentioned	0.8975	not_mentioned	correct	ok	not_mentioned	released	option_probability
Clef-flash	imcs21	test	10286156	symptom_093	10286156	0.002434014	19.646239624824375	not_mentioned	0.9803	not_mentioned	correct	ok	not_mentioned	released	option_probability
Clef-flash	imcs21	test	10286156	symptom_094	10286156	0.002434014	19.646239624824375	not_mentioned	0.7436	not_mentioned	correct	ok	not_mentioned	released	option_probability
Clef-flash	imcs21	test	10286156	symptom_095	10286156	0.002434014	19.646239624824375	not_mentioned	0.9571	not_mentioned	correct	ok	not_mentioned	released	option_probability
Clef-flash	imcs21	test	10286156	symptom_096	10286156	0.002434014	19.646239624824375	not_mentioned	0.9643	not_mentioned	correct	ok	not_mentioned	released	option_probability
Clef-flash	imcs21	test	10286156	symptom_097	10286156	0.002434014	19.646239624824375	not_mentioned	0.6035	not_mentioned	correct	ok	not_mentioned	released	option_probability
Clef-flash	imcs21	test	10286156	symptom_098	10286156	0.002434014	19.646239624824375	not_mentioned	0.7934	not_mentioned	correct	ok	not_mentioned	released	option_probability
Clef-flash	imcs21	test	10286156	symptom_099	10286156	0.002434014	19.646239624824375	not_mentioned	0.9295	not_mentioned	correct	ok	not_mentioned	released	option_probability
Clef-flash	imcs21	test	10286156	symptom_100	10286156	0.002434014	19.646239624824375	not_mentioned	0.9467	not_mentioned	correct	ok	not_mentioned	released	option_probability
Clef-flash	imcs21	test	10286156	symptom_101	10286156	0.002434014	19.646239624824375	not_mentioned	0.892	not_mentioned	correct	ok	not_mentioned	released	option_probability
Clef-flash	imcs21	test	10286156	symptom_102	10286156	0.002434014	19.646239624824375	not_mentioned	0.8216	not_mentioned	correct	ok	not_mentioned	released	option_probability
Clef-flash	imcs21	test	10286156	symptom_103	10286156	0.002434014	19.646239624824375	not_mentioned	0.9685	not_mentioned	correct	ok	not_mentioned	released	option_probability
Clef-flash	imcs21	test	10286156	symptom_104	10286156	0.002434014	19.646239624824375	not_mentioned	0.915	not_mentioned	correct	ok	not_mentioned	released	option_probability
Clef-flash	imcs21	test	10286156	symptom_105	10286156	0.002434014	19.646239624824375	not_mentioned	0.8747	not_mentioned	correct	ok	not_mentioned	released	option_probability
Clef-flash	imcs21	test	10286156	symptom_106	10286156	0.002434014	19.646239624824375	not_mentioned	0.97	not_mentioned	correct	ok	not_mentioned	released	option_probability
Clef-flash	imcs21	test	10286156	symptom_107	10286156	0.002434014	19.646239624824375	not_mentioned	0.9786	not_mentioned	correct	ok	not_mentioned	released	option_probability
Clef-flash	imcs21	test	10286156	symptom_108	10286156	0.002434014	19.646239624824375	not_mentioned	0.9544	not_mentioned	correct	ok	not_mentioned	released	option_probability
Clef-flash	imcs21	test	10286156	symptom_109	10286156	0.002434014	19.646239624824375	not_mentioned	0.8525	not_mentioned	correct	ok	not_mentioned	released	option_probability
Clef-flash	imcs21	test	10286156	symptom_110	10286156	0.002434014	19.646239624824375	not_mentioned	0.9416	not_mentioned	correct	ok	not_mentioned	released	option_probability
Clef-flash	imcs21	test	10286156	symptom_111	10286156	0.002434014	19.646239624824375	not_mentioned	0.8261	not_mentioned	correct	ok	not_mentioned	released	option_probability
Clef-flash	imcs21	test	10286156	symptom_112	10286156	0.002434014	19.646239624824375	not_mentioned	0.8649	not_mentioned	correct	ok	not_mentioned	released	option_probability
Clef-flash	imcs21	test	10286156	symptom_113	10286156	0.002434014	19.646239624824375	not_mentioned	0.8892	not_mentioned	correct	ok	not_mentioned	released	option_probability
Clef-flash	imcs21	test	10286156	symptom_114	10286156	0.002434014	19.646239624824375	not_mentioned	0.8688	not_mentioned	correct	ok	not_mentioned	released	option_probability
Clef-flash	imcs21	test	10286156	symptom_115	10286156	0.002434014	19.646239624824375	not_mentioned	0.8436	not_mentioned	correct	ok	not_mentioned	released	option_probability
Clef-flash	imcs21	test	10286156	symptom_116	10286156	0.002434014	19.646239624824375	not_mentioned	0.8375	not_mentioned	correct	ok	not_mentioned	released	option_probability
Clef-flash	imcs21	test	10286156	symptom_117	10286156	0.002434014	19.646239624824375	not_mentioned	0.9487	not_mentioned	correct	ok	not_mentioned	released	option_probability
Clef-flash	imcs21	test	10286156	symptom_118	10286156	0.002434014	19.646239624824375	negative	0.3759	not_mentioned	incorrect	ok	not_mentioned	released	option_probability
Clef-flash	imcs21	test	10286156	symptom_119	10286156	0.002434014	19.646239624824375	not_mentioned	0.906	not_mentioned	correct	ok	not_mentioned	released	option_probability
Clef-flash	imcs21	test	10286156	symptom_120	10286156	0.002434014	19.646239624824375	not_mentioned	0.7626	not_mentioned	correct	ok	not_mentioned	released	option_probability
Clef-flash	imcs21	test	10286156	symptom_121	10286156	0.002434014	19.646239624824375	not_mentioned	0.8271	not_mentioned	correct	ok	not_mentioned	released	option_probability
Clef-flash	imcs21	test	10286156	symptom_122	10286156	0.002434014	19.646239624824375	uncertain	0.5729	not_mentioned	incorrect	ok	not_mentioned	released	option_probability
Clef-flash	imcs21	test	10286156	symptom_123	10286156	0.002434014	19.646239624824375	not_mentioned	0.867	not_mentioned	correct	ok	not_mentioned	released	option_probability
Clef-flash	imcs21	test	10286156	symptom_124	10286156	0.002434014	19.646239624824375	not_mentioned	0.9676	not_mentioned	correct	ok	not_mentioned	released	option_probability
Clef-flash	imcs21	test	10286156	symptom_125	10286156	0.002434014	19.646239624824375	not_mentioned	0.7275	not_mentioned	correct	ok	not_mentioned	released	option_probability
Clef-flash	imcs21	test	10286156	symptom_126	10286156	0.002434014	19.646239624824375	not_mentioned	0.9486	not_mentioned	correct	ok	not_mentioned	released	option_probability
Clef-flash	imcs21	test	10286156	symptom_127	10286156	0.002434014	19.646239624824375	not_mentioned	0.903	not_mentioned	correct	ok	not_mentioned	released	option_probability
Clef-flash	imcs21	test	10286156	symptom_128	10286156	0.002434014	19.646239624824375	not_mentioned	0.8584	not_mentioned	correct	ok	not_mentioned	released	option_probability
Clef-flash	imcs21	test	10286156	symptom_129	10286156	0.002434014	19.646239624824375	not_mentioned	0.9456	not_mentioned	correct	ok	not_mentioned	released	option_probability
Clef-flash	imcs21	test	10286156	symptom_130	10286156	0.002434014	19.646239624824375	not_mentioned	0.9752	not_mentioned	correct	ok	not_mentioned	released	option_probability
Clef-flash	imcs21	test	10286156	symptom_131	10286156	0.002434014	19.646239624824375	positive	0.4785	not_mentioned	incorrect	ok	not_mentioned	released	option_probability
Clef-flash	imcs21	test	10286156	symptom_132	10286156	0.002434014	19.646239624824375	not_mentioned	0.963	not_mentioned	correct	ok	not_mentioned	released	option_probability
Clef-flash	imcs21	test	10286156	symptom_133	10286156	0.002434014	19.646239624824375	uncertain	0.5441	not_mentioned	incorrect	ok	not_mentioned	released	option_probability
Clef-flash	imcs21	test	10286156	symptom_134	10286156	0.002434014	19.646239624824375	not_mentioned	0.8669	not_mentioned	correct	ok	not_mentioned	released	option_probability
Clef-flash	imcs21	test	10286156	symptom_135	10286156	0.002434014	19.646239624824375	not_mentioned	0.9643	not_mentioned	correct	ok	not_mentioned	released	option_probability
Clef-flash	imcs21	test	10286156	symptom_136	10286156	0.002434014	19.646239624824375	not_mentioned	0.9721	not_mentioned	correct	ok	not_mentioned	released	option_probability
Clef-flash	imcs21	test	10286156	symptom_137	10286156	0.002434014	19.646239624824375	not_mentioned	0.5312	not_mentioned	correct	ok	not_mentioned	released	option_probability
Clef-flash	imcs21	test	10286156	symptom_138	10286156	0.002434014	19.646239624824375	not_mentioned	0.8552	not_mentioned	correct	ok	not_mentioned	released	option_probability
Clef-flash	imcs21	test	10286156	symptom_139	10286156	0.002434014	19.646239624824375	not_mentioned	0.8942	not_mentioned	correct	ok	not_mentioned	released	option_probability
Clef-flash	imcs21	test	10286156	symptom_140	10286156	0.002434014	19.646239624824375	not_mentioned	0.9566	not_mentioned	correct	ok	not_mentioned	released	option_probability
Clef-flash	imcs21	test	10286156	symptom_141	10286156	0.002434014	19.646239624824375	not_mentioned	0.9576	not_mentioned	correct	ok	not_mentioned	released	option_probability
Clef-flash	imcs21	test	10286156	symptom_142	10286156	0.002434014	19.646239624824375	not_mentioned	0.9643	not_mentioned	correct	ok	not_mentioned	released	option_probability
Clef-flash	imcs21	test	10286156	symptom_143	10286156	0.002434014	19.646239624824375	not_mentioned	0.9828	not_mentioned	correct	ok	not_mentioned	released	option_probability
Clef-flash	imcs21	test	10286156	symptom_144	10286156	0.002434014	19.646239624824375	not_mentioned	0.9837	not_mentioned	correct	ok	not_mentioned	released	option_probability
Clef-flash	imcs21	test	10286156	symptom_145	10286156	0.002434014	19.646239624824375	not_mentioned	0.9358	not_mentioned	correct	ok	not_mentioned	released	option_probability
Clef-flash	imcs21	test	10286156	symptom_146	10286156	0.002434014	19.646239624824375	uncertain	0.5902000000000001	not_mentioned	incorrect	ok	not_mentioned	released	option_probability
Clef-flash	imcs21	test	10286156	symptom_147	10286156	0.002434014	19.646239624824375	not_mentioned	0.9767	not_mentioned	correct	ok	not_mentioned	released	option_probability
Clef-flash	imcs21	test	10286156	symptom_148	10286156	0.002434014	19.646239624824375	not_mentioned	0.6375	not_mentioned	correct	ok	not_mentioned	released	option_probability
Clef-flash	imcs21	test	10286156	symptom_149	10286156	0.002434014	19.646239624824375	not_mentioned	0.9867	not_mentioned	correct	ok	not_mentioned	released	option_probability
Clef-flash	imcs21	test	10286156	symptom_150	10286156	0.002434014	19.646239624824375	not_mentioned	0.9044	not_mentioned	correct	ok	not_mentioned	released	option_probability
Clef-flash	imcs21	test	10286156	symptom_151	10286156	0.002434014	19.646239624824375	not_mentioned	0.9582	not_mentioned	correct	ok	not_mentioned	released	option_probability
Clef-flash	imcs21	test	10286156	symptom_152	10286156	0.002434014	19.646239624824375	not_mentioned	0.4641	not_mentioned	correct	ok	not_mentioned	released	option_probability
Clef-flash	imcs21	test	10286156	symptom_153	10286156	0.002434014	19.646239624824375	not_mentioned	0.9551	not_mentioned	correct	ok	not_mentioned	released	option_probability
Clef-flash	imcs21	test	10286156	symptom_154	10286156	0.002434014	19.646239624824375	positive	0.6658	not_mentioned	incorrect	ok	not_mentioned	released	option_probability
Clef-flash	imcs21	test	10286156	symptom_155	10286156	0.002434014	19.646239624824375	uncertain	0.7149	not_mentioned	incorrect	ok	not_mentioned	released	option_probability
Clef-flash	imcs21	test	10286156	symptom_156	10286156	0.002434014	19.646239624824375	not_mentioned	0.9754	not_mentioned	correct	ok	not_mentioned	released	option_probability
Clef-flash	imcs21	test	10286156	symptom_157	10286156	0.002434014	19.646239624824375	not_mentioned	0.9386	not_mentioned	correct	ok	not_mentioned	released	option_probability
Clef-flash	imcs21	test	10286156	symptom_158	10286156	0.002434014	19.646239624824375	not_mentioned	0.7741	not_mentioned	correct	ok	not_mentioned	released	option_probability
Clef-flash	imcs21	test	10286156	symptom_159	10286156	0.002434014	19.646239624824375	not_mentioned	0.9782	not_mentioned	correct	ok	not_mentioned	released	option_probability
Clef-flash	imcs21	test	10286156	symptom_160	10286156	0.002434014	19.646239624824375	not_mentioned	0.9677	not_mentioned	correct	ok	not_mentioned	released	option_probability
Clef-flash	imcs21	test	10286156	symptom_161	10286156	0.002434014	19.646239624824375	not_mentioned	0.9837	not_mentioned	correct	ok	not_mentioned	released	option_probability
Clef-flash	imcs21	test	10286156	symptom_162	10286156	0.002434014	19.646239624824375	not_mentioned	0.7872	not_mentioned	correct	ok	not_mentioned	released	option_probability
Clef-flash	imcs21	test	10286156	symptom_163	10286156	0.002434014	19.646239624824375	not_mentioned	0.94	not_mentioned	correct	ok	not_mentioned	released	option_probability
Clef-flash	imcs21	test	10286156	symptom_164	10286156	0.002434014	19.646239624824375	not_mentioned	0.9449	not_mentioned	correct	ok	not_mentioned	released	option_probability
Clef-flash	imcs21	test	10286156	symptom_165	10286156	0.002434014	19.646239624824375	uncertain	0.657	not_mentioned	incorrect	ok	not_mentioned	released	option_probability
Clef-flash	imcs21	test	10286156	symptom_166	10286156	0.002434014	19.646239624824375	not_mentioned	0.9665	not_mentioned	correct	ok	not_mentioned	released	option_probability
Clef-flash	imcs21	test	10286156	symptom_167	10286156	0.002434014	19.646239624824375	not_mentioned	0.8346	not_mentioned	correct	ok	not_mentioned	released	option_probability
Clef-flash	imcs21	test	10286156	symptom_168	10286156	0.002434014	19.646239624824375	not_mentioned	0.9677	not_mentioned	correct	ok	not_mentioned	released	option_probability
Clef-flash	imcs21	test	10286156	symptom_169	10286156	0.002434014	19.646239624824375	not_mentioned	0.7513	not_mentioned	correct	ok	not_mentioned	released	option_probability
Clef-flash	imcs21	test	10286156	symptom_170	10286156	0.002434014	19.646239624824375	not_mentioned	0.9386	not_mentioned	correct	ok	not_mentioned	released	option_probability
Clef-flash	imcs21	test	10286156	symptom_171	10286156	0.002434014	19.646239624824375	not_mentioned	0.9571	not_mentioned	correct	ok	not_mentioned	released	option_probability
Clef-flash	imcs21	test	10286156	symptom_172	10286156	0.002434014	19.646239624824375	not_mentioned	0.8949	not_mentioned	correct	ok	not_mentioned	released	option_probability
Clef-flash	imcs21	test	10286156	symptom_173	10286156	0.002434014	19.646239624824375	not_mentioned	0.8169	not_mentioned	correct	ok	not_mentioned	released	option_probability
Clef-flash	imcs21	test	10286156	symptom_174	10286156	0.002434014	19.646239624824375	not_mentioned	0.7376	not_mentioned	correct	ok	not_mentioned	released	option_probability
Clef-flash	imcs21	test	10286156	symptom_175	10286156	0.002434014	19.646239624824375	not_mentioned	0.6246	not_mentioned	correct	ok	not_mentioned	released	option_probability
Clef-flash	imcs21	test	10286156	symptom_176	10286156	0.002434014	19.646239624824375	not_mentioned	0.7769	not_mentioned	correct	ok	not_mentioned	released	option_probability
Clef-flash	imcs21	test	10286156	symptom_177	10286156	0.002434014	19.646239624824375	uncertain	0.6468	not_mentioned	incorrect	ok	not_mentioned	released	option_probability
Clef-flash	imcs21	test	10286156	symptom_178	10286156	0.002434014	19.646239624824375	not_mentioned	0.9456	not_mentioned	correct	ok	not_mentioned	released	option_probability
Clef-flash	imcs21	test	10286156	symptom_179	10286156	0.002434014	19.646239624824375	not_mentioned	0.9321	not_mentioned	correct	ok	not_mentioned	released	option_probability
Clef-flash	imcs21	test	10286156	symptom_180	10286156	0.002434014	19.646239624824375	not_mentioned	0.958	not_mentioned	correct	ok	not_mentioned	released	option_probability
Clef-flash	imcs21	test	10286156	symptom_181	10286156	0.002434014	19.646239624824375	not_mentioned	0.955	not_mentioned	correct	ok	not_mentioned	released	option_probability
Clef-flash	imcs21	test	10286156	symptom_182	10286156	0.002434014	19.646239624824375	not_mentioned	0.9852	not_mentioned	correct	ok	not_mentioned	released	option_probability
Clef-flash	imcs21	test	10286156	symptom_183	10286156	0.002434014	19.646239624824375	not_mentioned	0.9848	not_mentioned	correct	ok	not_mentioned	released	option_probability
Clef-flash	imcs21	test	10286156	symptom_184	10286156	0.002434014	19.646239624824375	not_mentioned	0.9618	not_mentioned	correct	ok	not_mentioned	released	option_probability
Clef-flash	imcs21	test	10286156	symptom_185	10286156	0.002434014	19.646239624824375	negative	0.7618	not_mentioned	incorrect	ok	not_mentioned	released	option_probability
Clef-flash	imcs21	test	10286156	symptom_186	10286156	0.002434014	19.646239624824375	not_mentioned	0.8608	not_mentioned	correct	ok	not_mentioned	released	option_probability
Clef-flash	imcs21	test	10286156	symptom_187	10286156	0.002434014	19.646239624824375	uncertain	0.7891	not_mentioned	incorrect	ok	not_mentioned	released	option_probability
Clef-flash	imcs21	test	10286156	symptom_188	10286156	0.002434014	19.646239624824375	not_mentioned	0.7684	not_mentioned	correct	ok	not_mentioned	released	option_probability
Clef-flash	imcs21	test	10286156	symptom_189	10286156	0.002434014	19.646239624824375	not_mentioned	0.6659	not_mentioned	correct	ok	not_mentioned	released	option_probability
Clef-flash	imcs21	test	10286156	symptom_190	10286156	0.002434014	19.646239624824375	not_mentioned	0.7728	not_mentioned	correct	ok	not_mentioned	released	option_probability
Clef-flash	imcs21	test	10286156	symptom_191	10286156	0.002434014	19.646239624824375	not_mentioned	0.8659	not_mentioned	correct	ok	not_mentioned	released	option_probability
Clef-flash	imcs21	test	10286156	symptom_192	10286156	0.002434014	19.646239624824375	not_mentioned	0.892	not_mentioned	correct	ok	not_mentioned	released	option_probability
Clef-flash	imcs21	test	10286156	symptom_193	10286156	0.002434014	19.646239624824375	not_mentioned	0.9775	not_mentioned	correct	ok	not_mentioned	released	option_probability
Clef-flash	imcs21	test	10286156	symptom_194	10286156	0.002434014	19.646239624824375	not_mentioned	0.9393	not_mentioned	correct	ok	not_mentioned	released	option_probability
Clef-flash	imcs21	test	10286156	symptom_195	10286156	0.002434014	19.646239624824375	not_mentioned	0.9843	not_mentioned	correct	ok	not_mentioned	released	option_probability
Clef-flash	imcs21	test	10286156	symptom_196	10286156	0.002434014	19.646239624824375	not_mentioned	0.9872	not_mentioned	correct	ok	not_mentioned	released	option_probability
Clef-flash	imcs21	test	10286156	symptom_197	10286156	0.002434014	19.646239624824375	not_mentioned	0.9851	not_mentioned	correct	ok	not_mentioned	released	option_probability
Clef-flash	imcs21	test	10286156	symptom_198	10286156	0.002434014	19.646239624824375	not_mentioned	0.9421	not_mentioned	correct	ok	not_mentioned	released	option_probability
Clef-flash	imcs21	test	10286156	symptom_199	10286156	0.002434014	19.646239624824375	not_mentioned	0.5158	not_mentioned	correct	ok	not_mentioned	released	option_probability
Clef-flash	imcs21	test	10286156	symptom_200	10286156	0.002434014	19.646239624824375	not_mentioned	0.9587	not_mentioned	correct	ok	not_mentioned	released	option_probability
Clef-flash	imcs21	test	10286156	symptom_201	10286156	0.002434014	19.646239624824375	not_mentioned	0.9063	not_mentioned	correct	ok	not_mentioned	released	option_probability
Clef-flash	imcs21	test	10286156	symptom_202	10286156	0.002434014	19.646239624824375	uncertain	0.4067	not_mentioned	incorrect	ok	not_mentioned	released	option_probability
Clef-flash	imcs21	test	10286156	symptom_203	10286156	0.002434014	19.646239624824375	not_mentioned	0.7839	not_mentioned	correct	ok	not_mentioned	released	option_probability
Clef-flash	imcs21	test	10286156	symptom_204	10286156	0.002434014	19.646239624824375	not_mentioned	0.9896	not_mentioned	correct	ok	not_mentioned	released	option_probability
Clef-flash	imcs21	test	10286156	symptom_205	10286156	0.002434014	19.646239624824375	not_mentioned	0.9527	not_mentioned	correct	ok	not_mentioned	released	option_probability
Clef-flash	imcs21	test	10286156	symptom_206	10286156	0.002434014	19.646239624824375	not_mentioned	0.9504	not_mentioned	correct	ok	not_mentioned	released	option_probability
Clef-flash	imcs21	test	10286156	symptom_207	10286156	0.002434014	19.646239624824375	not_mentioned	0.5722	not_mentioned	correct	ok	not_mentioned	released	option_probability
Clef-flash	imcs21	test	10286156	symptom_208	10286156	0.002434014	19.646239624824375	not_mentioned	0.9787	not_mentioned	correct	ok	not_mentioned	released	option_probability
Clef-flash	imcs21	test	10286156	symptom_209	10286156	0.002434014	19.646239624824375	not_mentioned	0.9828	not_mentioned	correct	ok	not_mentioned	released	option_probability
Clef-flash	imcs21	test	10286156	symptom_210	10286156	0.002434014	19.646239624824375	not_mentioned	0.9816	not_mentioned	correct	ok	not_mentioned	released	option_probability
Clef-flash	imcs21	test	10286156	symptom_211	10286156	0.002434014	19.646239624824375	not_mentioned	0.7963	not_mentioned	correct	ok	not_mentioned	released	option_probability
Clef-flash	imcs21	test	10286156	symptom_212	10286156	0.002434014	19.646239624824375	not_mentioned	0.8399	not_mentioned	correct	ok	not_mentioned	released	option_probability
Clef-flash	imcs21	test	10286156	symptom_213	10286156	0.002434014	19.646239624824375	not_mentioned	0.9503	not_mentioned	correct	ok	not_mentioned	released	option_probability
Clef-flash	imcs21	test	10286156	symptom_214	10286156	0.002434014	19.646239624824375	not_mentioned	0.9592	not_mentioned	correct	ok	not_mentioned	released	option_probability
Clef-flash	imcs21	test	10286156	symptom_215	10286156	0.002434014	19.646239624824375	not_mentioned	0.9875	not_mentioned	correct	ok	not_mentioned	released	option_probability
Clef-flash	imcs21	test	10286156	symptom_216	10286156	0.002434014	19.646239624824375	not_mentioned	0.9766	not_mentioned	correct	ok	not_mentioned	released	option_probability
Clef-flash	imcs21	test	10286156	symptom_217	10286156	0.002434014	19.646239624824375	not_mentioned	0.9798	not_mentioned	correct	ok	not_mentioned	released	option_probability
Clef-flash	imcs21	test	10286156	symptom_218	10286156	0.002434014	19.646239624824375	not_mentioned	0.9811	not_mentioned	correct	ok	not_mentioned	released	option_probability
Clef-flash	imcs21	test	10286156	symptom_219	10286156	0.002434014	19.646239624824375	not_mentioned	0.9739	not_mentioned	correct	ok	not_mentioned	released	option_probability
Clef-flash	imcs21	test	10286156	symptom_220	10286156	0.002434014	19.646239624824375	not_mentioned	0.9261	not_mentioned	correct	ok	not_mentioned	released	option_probability
Clef-flash	imcs21	test	10286156	symptom_221	10286156	0.002434014	19.646239624824375	not_mentioned	0.951	not_mentioned	correct	ok	not_mentioned	released	option_probability
Clef-flash	imcs21	test	10286156	symptom_222	10286156	0.002434014	19.646239624824375	uncertain	0.5787	not_mentioned	incorrect	ok	not_mentioned	released	option_probability
Clef-flash	imcs21	test	10286156	symptom_223	10286156	0.002434014	19.646239624824375	not_mentioned	0.9785	not_mentioned	correct	ok	not_mentioned	released	option_probability
Clef-flash	imcs21	test	10286156	symptom_224	10286156	0.002434014	19.646239624824375	not_mentioned	0.9258	not_mentioned	correct	ok	not_mentioned	released	option_probability
Clef-flash	imcs21	test	10286156	symptom_225	10286156	0.002434014	19.646239624824375	not_mentioned	0.818	not_mentioned	correct	ok	not_mentioned	released	option_probability
Clef-flash	imcs21	test	10286156	symptom_226	10286156	0.002434014	19.646239624824375	not_mentioned	0.9469	not_mentioned	correct	ok	not_mentioned	released	option_probability
Clef-flash	imcs21	test	10286156	symptom_227	10286156	0.002434014	19.646239624824375	not_mentioned	0.9529	not_mentioned	correct	ok	not_mentioned	released	option_probability
Clef-flash	imcs21	test	10286156	symptom_228	10286156	0.002434014	19.646239624824375	not_mentioned	0.9828	not_mentioned	correct	ok	not_mentioned	released	option_probability
Clef-flash	imcs21	test	10286156	symptom_229	10286156	0.002434014	19.646239624824375	not_mentioned	0.9739	not_mentioned	correct	ok	not_mentioned	released	option_probability
Clef-flash	imcs21	test	10286156	symptom_230	10286156	0.002434014	19.646239624824375	not_mentioned	0.8729	not_mentioned	correct	ok	not_mentioned	released	option_probability
Clef-flash	imcs21	test	10286156	symptom_231	10286156	0.002434014	19.646239624824375	not_mentioned	0.9291	not_mentioned	correct	ok	not_mentioned	released	option_probability
Clef-flash	imcs21	test	10286156	symptom_232	10286156	0.002434014	19.646239624824375	not_mentioned	0.8323	not_mentioned	correct	ok	not_mentioned	released	option_probability
Clef-flash	imcs21	test	10286156	symptom_233	10286156	0.002434014	19.646239624824375	uncertain	0.7136	not_mentioned	incorrect	ok	not_mentioned	released	option_probability
Clef-flash	imcs21	test	10286156	symptom_234	10286156	0.002434014	19.646239624824375	not_mentioned	0.9641	not_mentioned	correct	ok	not_mentioned	released	option_probability
Clef-flash	imcs21	test	10286156	symptom_235	10286156	0.002434014	19.646239624824375	not_mentioned	0.9388	not_mentioned	correct	ok	not_mentioned	released	option_probability
Clef-flash	imcs21	test	10286156	symptom_236	10286156	0.002434014	19.646239624824375	not_mentioned	0.9771	not_mentioned	correct	ok	not_mentioned	released	option_probability
Clef-flash	imcs21	test	10286156	symptom_237	10286156	0.002434014	19.646239624824375	uncertain	0.4494	not_mentioned	incorrect	ok	not_mentioned	released	option_probability
Clef-flash	imcs21	test	10286156	symptom_238	10286156	0.002434014	19.646239624824375	not_mentioned	0.8413	not_mentioned	correct	ok	not_mentioned	released	option_probability
Clef-flash	imcs21	test	10286156	symptom_239	10286156	0.002434014	19.646239624824375	not_mentioned	0.9879	not_mentioned	correct	ok	not_mentioned	released	option_probability
Clef-flash	imcs21	test	10286156	symptom_240	10286156	0.002434014	19.646239624824375	not_mentioned	0.9426	not_mentioned	correct	ok	not_mentioned	released	option_probability
Clef-flash	imcs21	test	10286156	symptom_241	10286156	0.002434014	19.646239624824375	not_mentioned	0.9836	not_mentioned	correct	ok	not_mentioned	released	option_probability
Clef-flash	imcs21	test	10286156	symptom_242	10286156	0.002434014	19.646239624824375	not_mentioned	0.979	not_mentioned	correct	ok	not_mentioned	released	option_probability
Clef-flash	imcs21	test	10286156	symptom_243	10286156	0.002434014	19.646239624824375	not_mentioned	0.5075	not_mentioned	correct	ok	not_mentioned	released	option_probability
Clef-flash	imcs21	test	10286156	symptom_244	10286156	0.002434014	19.646239624824375	not_mentioned	0.7884	not_mentioned	correct	ok	not_mentioned	released	option_probability
Clef-flash	imcs21	test	10286156	symptom_245	10286156	0.002434014	19.646239624824375	not_mentioned	0.8414	not_mentioned	correct	ok	not_mentioned	released	option_probability
Clef-flash	imcs21	test	10286156	symptom_246	10286156	0.002434014	19.646239624824375	not_mentioned	0.9375	not_mentioned	correct	ok	not_mentioned	released	option_probability
Clef-flash	imcs21	test	10286156	symptom_247	10286156	0.002434014	19.646239624824375	not_mentioned	0.9035	not_mentioned	correct	ok	not_mentioned	released	option_probability
Clef-flash	imcs21	test	10286156	symptom_248	10286156	0.002434014	19.646239624824375	not_mentioned	0.9601	not_mentioned	correct	ok	not_mentioned	released	option_probability
Clef-flash	imcs21	test	10286156	symptom_249	10286156	0.002434014	19.646239624824375	not_mentioned	0.8543	not_mentioned	correct	ok	not_mentioned	released	option_probability
Clef-flash	imcs21	test	10286156	symptom_250	10286156	0.002434014	19.646239624824375	not_mentioned	0.7634	not_mentioned	correct	ok	not_mentioned	released	option_probability
Clef-flash	imcs21	test	10286156	symptom_251	10286156	0.002434014	19.646239624824375	not_mentioned	0.9238	not_mentioned	correct	ok	not_mentioned	released	option_probability
Clef-flash	imcs21	test	10286156	symptom_252	10286156	0.002434014	19.646239624824375	not_mentioned	0.9517	not_mentioned	correct	ok	not_mentioned	released	option_probability
Clef-flash	imcs21	test	10286156	symptom_253	10286156	0.002434014	19.646239624824375	not_mentioned	0.9636	not_mentioned	correct	ok	not_mentioned	released	option_probability
Clef-flash	imcs21	test	10286156	symptom_254	10286156	0.002434014	19.646239624824375	not_mentioned	0.8574	not_mentioned	correct	ok	not_mentioned	released	option_probability
Clef-flash	imcs21	test	10286156	symptom_255	10286156	0.002434014	19.646239624824375	not_mentioned	0.9604	not_mentioned	correct	ok	not_mentioned	released	option_probability
Clef-flash	imcs21	test	10286156	symptom_256	10286156	0.002434014	19.646239624824375	not_mentioned	0.9067	not_mentioned	correct	ok	not_mentioned	released	option_probability
Clef-flash	imcs21	test	10286156	symptom_257	10286156	0.002434014	19.646239624824375	not_mentioned	0.9799	not_mentioned	correct	ok	not_mentioned	released	option_probability
Clef-flash	imcs21	test	10286156	symptom_258	10286156	0.002434014	19.646239624824375	not_mentioned	0.9774	not_mentioned	correct	ok	not_mentioned	released	option_probability
Clef-flash	imcs21	test	10286156	symptom_259	10286156	0.002434014	19.646239624824375	not_mentioned	0.9349	not_mentioned	correct	ok	not_mentioned	released	option_probability
Clef-flash	imcs21	test	10286156	symptom_260	10286156	0.002434014	19.646239624824375	uncertain	0.5956	not_mentioned	incorrect	ok	not_mentioned	released	option_probability
Clef-flash	imcs21	test	10286156	symptom_261	10286156	0.002434014	19.646239624824375	not_mentioned	0.9858	not_mentioned	correct	ok	not_mentioned	released	option_probability
Clef-flash	imcs21	test	10286156	symptom_262	10286156	0.002434014	19.646239624824375	not_mentioned	0.9606	not_mentioned	correct	ok	not_mentioned	released	option_probability
Clef-flash	imcs21	test	10286156	symptom_263	10286156	0.002434014	19.646239624824375	not_mentioned	0.9451	not_mentioned	correct	ok	not_mentioned	released	option_probability
Clef-flash	imcs21	test	10286156	symptom_264	10286156	0.002434014	19.646239624824375	not_mentioned	0.9745	not_mentioned	correct	ok	not_mentioned	released	option_probability
Clef-flash	imcs21	test	10286156	symptom_265	10286156	0.002434014	19.646239624824375	not_mentioned	0.9671	not_mentioned	correct	ok	not_mentioned	released	option_probability
Clef-flash	imcs21	test	10286156	symptom_266	10286156	0.002434014	19.646239624824375	not_mentioned	0.976	not_mentioned	correct	ok	not_mentioned	released	option_probability
Clef-flash	imcs21	test	10286156	symptom_267	10286156	0.002434014	19.646239624824375	not_mentioned	0.8519	not_mentioned	correct	ok	not_mentioned	released	option_probability
Clef-flash	imcs21	test	10286156	symptom_268	10286156	0.002434014	19.646239624824375	not_mentioned	0.9715	not_mentioned	correct	ok	not_mentioned	released	option_probability
Clef-flash	imcs21	test	10286156	symptom_269	10286156	0.002434014	19.646239624824375	not_mentioned	0.9755	not_mentioned	correct	ok	not_mentioned	released	option_probability
Clef-flash	imcs21	test	10286156	symptom_270	10286156	0.002434014	19.646239624824375	uncertain	0.7839	not_mentioned	incorrect	ok	not_mentioned	released	option_probability
Clef-flash	imcs21	test	10286156	symptom_271	10286156	0.002434014	19.646239624824375	not_mentioned	0.7639	not_mentioned	correct	ok	not_mentioned	released	option_probability
Clef-flash	imcs21	test	10286156	symptom_272	10286156	0.002434014	19.646239624824375	not_mentioned	0.9452	not_mentioned	correct	ok	not_mentioned	released	option_probability
Clef-flash	imcs21	test	10286156	symptom_273	10286156	0.002434014	19.646239624824375	not_mentioned	0.9698	not_mentioned	correct	ok	not_mentioned	released	option_probability
Clef-flash	imcs21	test	10286156	symptom_274	10286156	0.002434014	19.646239624824375	not_mentioned	0.9764	not_mentioned	correct	ok	not_mentioned	released	option_probability
Clef-flash	imcs21	test	10286156	symptom_275	10286156	0.002434014	19.646239624824375	uncertain	0.6674	not_mentioned	incorrect	ok	not_mentioned	released	option_probability
Clef-flash	imcs21	test	10286156	symptom_276	10286156	0.002434014	19.646239624824375	not_mentioned	0.988	not_mentioned	correct	ok	not_mentioned	released	option_probability
Clef-flash	imcs21	test	10286156	symptom_277	10286156	0.002434014	19.646239624824375	not_mentioned	0.9632000000000001	not_mentioned	correct	ok	not_mentioned	released	option_probability
Clef-flash	imcs21	test	10286156	symptom_278	10286156	0.002434014	19.646239624824375	not_mentioned	0.9842	not_mentioned	correct	ok	not_mentioned	released	option_probability
Clef-flash	imcs21	test	10286156	symptom_279	10286156	0.002434014	19.646239624824375	not_mentioned	0.9748	not_mentioned	correct	ok	not_mentioned	released	option_probability
Clef-flash	imcs21	test	10286156	symptom_280	10286156	0.002434014	19.646239624824375	not_mentioned	0.885	not_mentioned	correct	ok	not_mentioned	released	option_probability
Clef-flash	imcs21	test	10286156	symptom_281	10286156	0.002434014	19.646239624824375	not_mentioned	0.9778	not_mentioned	correct	ok	not_mentioned	released	option_probability
Clef-flash	imcs21	test	10286156	symptom_282	10286156	0.002434014	19.646239624824375	not_mentioned	0.8652	not_mentioned	correct	ok	not_mentioned	released	option_probability
Clef-flash	imcs21	test	10286156	symptom_283	10286156	0.002434014	19.646239624824375	not_mentioned	0.6919	not_mentioned	correct	ok	not_mentioned	released	option_probability
Clef-flash	imcs21	test	10286156	symptom_284	10286156	0.002434014	19.646239624824375	uncertain	0.522	not_mentioned	incorrect	ok	not_mentioned	released	option_probability
Clef-flash	imcs21	test	10286156	symptom_285	10286156	0.002434014	19.646239624824375	not_mentioned	0.9329	not_mentioned	correct	ok	not_mentioned	released	option_probability
Clef-flash	imcs21	test	10286156	symptom_286	10286156	0.002434014	19.646239624824375	not_mentioned	0.8641	not_mentioned	correct	ok	not_mentioned	released	option_probability
Clef-flash	imcs21	test	10286156	symptom_287	10286156	0.002434014	19.646239624824375	not_mentioned	0.959	not_mentioned	correct	ok	not_mentioned	released	option_probability
Clef-flash	imcs21	test	10286156	symptom_288	10286156	0.002434014	19.646239624824375	not_mentioned	0.9739	not_mentioned	correct	ok	not_mentioned	released	option_probability
Clef-flash	imcs21	test	10286156	symptom_289	10286156	0.002434014	19.646239624824375	not_mentioned	0.9234	not_mentioned	correct	ok	not_mentioned	released	option_probability
Clef-flash	imcs21	test	10286156	symptom_290	10286156	0.002434014	19.646239624824375	not_mentioned	0.8985	not_mentioned	correct	ok	not_mentioned	released	option_probability
Clef-flash	imcs21	test	10286156	symptom_291	10286156	0.002434014	19.646239624824375	not_mentioned	0.9537	not_mentioned	correct	ok	not_mentioned	released	option_probability
Clef-flash	imcs21	test	10286156	symptom_292	10286156	0.002434014	19.646239624824375	not_mentioned	0.9831	not_mentioned	correct	ok	not_mentioned	released	option_probability
Clef-flash	imcs21	test	10286156	symptom_293	10286156	0.002434014	19.646239624824375	not_mentioned	0.5352	not_mentioned	correct	ok	not_mentioned	released	option_probability
Clef-flash	imcs21	test	10286156	symptom_294	10286156	0.002434014	19.646239624824375	not_mentioned	0.9358	not_mentioned	correct	ok	not_mentioned	released	option_probability
Clef-flash	imcs21	test	10286156	symptom_295	10286156	0.002434014	19.646239624824375	not_mentioned	0.9431	not_mentioned	correct	ok	not_mentioned	released	option_probability
Clef-flash	imcs21	test	10286156	symptom_296	10286156	0.002434014	19.646239624824375	not_mentioned	0.9482	not_mentioned	correct	ok	not_mentioned	released	option_probability
Clef-flash	imcs21	test	10286156	symptom_297	10286156	0.002434014	19.646239624824375	not_mentioned	0.8965	not_mentioned	correct	ok	not_mentioned	released	option_probability
Clef-flash	imcs21	test	10286156	symptom_298	10286156	0.002434014	19.646239624824375	not_mentioned	0.972	not_mentioned	correct	ok	not_mentioned	released	option_probability
Clef-flash	imcs21	test	10286156	symptom_299	10286156	0.002434014	19.646239624824375	not_mentioned	0.9835	not_mentioned	correct	ok	not_mentioned	released	option_probability
Clef-flash	imcs21	test	10286156	symptom_300	10286156	0.002434014	19.646239624824375	not_mentioned	0.983	not_mentioned	correct	ok	not_mentioned	released	option_probability
Clef-flash	imcs21	test	10286156	symptom_301	10286156	0.002434014	19.646239624824375	uncertain	0.7692	not_mentioned	incorrect	ok	not_mentioned	released	option_probability
Clef-flash	imcs21	test	10286156	symptom_302	10286156	0.002434014	19.646239624824375	not_mentioned	0.5348	not_mentioned	correct	ok	not_mentioned	released	option_probability
Clef-flash	imcs21	test	10286156	symptom_303	10286156	0.002434014	19.646239624824375	not_mentioned	0.9831	not_mentioned	correct	ok	not_mentioned	released	option_probability
Clef-flash	imcs21	test	10286156	symptom_304	10286156	0.002434014	19.646239624824375	not_mentioned	0.9609	not_mentioned	correct	ok	not_mentioned	released	option_probability
Clef-flash	imcs21	test	10286156	symptom_305	10286156	0.002434014	19.646239624824375	not_mentioned	0.9515	not_mentioned	correct	ok	not_mentioned	released	option_probability
Clef-flash	imcs21	test	10286156	symptom_306	10286156	0.002434014	19.646239624824375	not_mentioned	0.9804	not_mentioned	correct	ok	not_mentioned	released	option_probability
Clef-flash	imcs21	test	10286156	symptom_307	10286156	0.002434014	19.646239624824375	not_mentioned	0.9724	not_mentioned	correct	ok	not_mentioned	released	option_probability
Clef-flash	imcs21	test	10286156	symptom_308	10286156	0.002434014	19.646239624824375	not_mentioned	0.9632	not_mentioned	correct	ok	not_mentioned	released	option_probability
Clef-flash	imcs21	test	10286156	symptom_309	10286156	0.002434014	19.646239624824375	not_mentioned	0.7827000000000001	not_mentioned	correct	ok	not_mentioned	released	option_probability
Clef-flash	imcs21	test	10286156	symptom_310	10286156	0.002434014	19.646239624824375	not_mentioned	0.959	not_mentioned	correct	ok	not_mentioned	released	option_probability
Clef-flash	imcs21	test	10286156	symptom_311	10286156	0.002434014	19.646239624824375	not_mentioned	0.917	not_mentioned	correct	ok	not_mentioned	released	option_probability
Clef-flash	imcs21	test	10286156	symptom_312	10286156	0.002434014	19.646239624824375	not_mentioned	0.7696	not_mentioned	correct	ok	not_mentioned	released	option_probability
Clef-flash	imcs21	test	10286156	symptom_313	10286156	0.002434014	19.646239624824375	not_mentioned	0.8405	not_mentioned	correct	ok	not_mentioned	released	option_probability
Clef-flash	imcs21	test	10286156	symptom_314	10286156	0.002434014	19.646239624824375	not_mentioned	0.8908	not_mentioned	correct	ok	not_mentioned	released	option_probability
Clef-flash	imcs21	test	10286156	symptom_315	10286156	0.002434014	19.646239624824375	not_mentioned	0.9834	not_mentioned	correct	ok	not_mentioned	released	option_probability
Clef-flash	imcs21	test	10286156	symptom_316	10286156	0.002434014	19.646239624824375	not_mentioned	0.6295	not_mentioned	correct	ok	not_mentioned	released	option_probability
Clef-flash	imcs21	test	10286156	symptom_317	10286156	0.002434014	19.646239624824375	not_mentioned	0.9522	not_mentioned	correct	ok	not_mentioned	released	option_probability
Clef-flash	imcs21	test	10286156	symptom_318	10286156	0.002434014	19.646239624824375	not_mentioned	0.9558	not_mentioned	correct	ok	not_mentioned	released	option_probability
Clef-flash	imcs21	test	10286156	symptom_319	10286156	0.002434014	19.646239624824375	not_mentioned	0.7417	not_mentioned	correct	ok	not_mentioned	released	option_probability
Clef-flash	imcs21	test	10286156	symptom_320	10286156	0.002434014	19.646239624824375	not_mentioned	0.9496	not_mentioned	correct	ok	not_mentioned	released	option_probability
Clef-flash	imcs21	test	10286156	symptom_321	10286156	0.002434014	19.646239624824375	not_mentioned	0.9709	not_mentioned	correct	ok	not_mentioned	released	option_probability
Clef-flash	imcs21	test	10286156	symptom_322	10286156	0.002434014	19.646239624824375	not_mentioned	0.98	not_mentioned	correct	ok	not_mentioned	released	option_probability
Clef-flash	imcs21	test	10286156	symptom_323	10286156	0.002434014	19.646239624824375	not_mentioned	0.9839	not_mentioned	correct	ok	not_mentioned	released	option_probability
Clef-flash	imcs21	test	10286156	symptom_324	10286156	0.002434014	19.646239624824375	not_mentioned	0.9733	not_mentioned	correct	ok	not_mentioned	released	option_probability
Clef-flash	imcs21	test	10286156	symptom_325	10286156	0.002434014	19.646239624824375	not_mentioned	0.9761	not_mentioned	correct	ok	not_mentioned	released	option_probability
Clef-flash	imcs21	test	10286156	symptom_326	10286156	0.002434014	19.646239624824375	not_mentioned	0.9855	not_mentioned	correct	ok	not_mentioned	released	option_probability
Clef-flash	imcs21	test	10286156	symptom_327	10286156	0.002434014	19.646239624824375	not_mentioned	0.9628	not_mentioned	correct	ok	not_mentioned	released	option_probability
Clef-flash	imcs21	test	10286156	symptom_328	10286156	0.002434014	19.646239624824375	uncertain	0.7402	not_mentioned	incorrect	ok	not_mentioned	released	option_probability
Clef-flash	imcs21	test	10286156	symptom_329	10286156	0.002434014	19.646239624824375	not_mentioned	0.9856	not_mentioned	correct	ok	not_mentioned	released	option_probability
Clef-flash	imcs21	test	10286156	symptom_330	10286156	0.002434014	19.646239624824375	not_mentioned	0.9791	not_mentioned	correct	ok	not_mentioned	released	option_probability
Clef-flash	imcs21	test	10286547	symptom_000	10286547	0.0024545339999999995	19.400951999938115	not_mentioned	0.5655	not_mentioned	correct	ok	not_mentioned	released	option_probability
Clef-flash	imcs21	test	10286547	symptom_001	10286547	0.0024545339999999995	19.400951999938115	not_mentioned	0.8853	not_mentioned	correct	ok	not_mentioned	released	option_probability
Clef-flash	imcs21	test	10286547	symptom_002	10286547	0.0024545339999999995	19.400951999938115	not_mentioned	0.7928	not_mentioned	correct	ok	not_mentioned	released	option_probability
Clef-flash	imcs21	test	10286547	symptom_003	10286547	0.0024545339999999995	19.400951999938115	not_mentioned	0.9364	not_mentioned	correct	ok	not_mentioned	released	option_probability
Clef-flash	imcs21	test	10286547	symptom_004	10286547	0.0024545339999999995	19.400951999938115	positive	0.8861	positive	correct	ok	positive	released	option_probability
Clef-flash	imcs21	test	10286547	symptom_005	10286547	0.0024545339999999995	19.400951999938115	positive	0.9155	positive	correct	ok	positive	released	option_probability
Clef-flash	imcs21	test	10286547	symptom_006	10286547	0.0024545339999999995	19.400951999938115	not_mentioned	0.7996	not_mentioned	correct	ok	not_mentioned	released	option_probability
Clef-flash	imcs21	test	10286547	symptom_007	10286547	0.0024545339999999995	19.400951999938115	not_mentioned	0.9548	not_mentioned	correct	ok	not_mentioned	released	option_probability
Clef-flash	imcs21	test	10286547	symptom_008	10286547	0.0024545339999999995	19.400951999938115	positive	0.7416	not_mentioned	incorrect	ok	not_mentioned	released	option_probability
Clef-flash	imcs21	test	10286547	symptom_009	10286547	0.0024545339999999995	19.400951999938115	not_mentioned	0.948	not_mentioned	correct	ok	not_mentioned	released	option_probability
Clef-flash	imcs21	test	10286547	symptom_010	10286547	0.0024545339999999995	19.400951999938115	not_mentioned	0.8417	not_mentioned	correct	ok	not_mentioned	released	option_probability
Clef-flash	imcs21	test	10286547	symptom_011	10286547	0.0024545339999999995	19.400951999938115	not_mentioned	0.7448	not_mentioned	correct	ok	not_mentioned	released	option_probability
Clef-flash	imcs21	test	10286547	symptom_012	10286547	0.0024545339999999995	19.400951999938115	not_mentioned	0.7253	not_mentioned	correct	ok	not_mentioned	released	option_probability
Clef-flash	imcs21	test	10286547	symptom_013	10286547	0.0024545339999999995	19.400951999938115	not_mentioned	0.9176	not_mentioned	correct	ok	not_mentioned	released	option_probability
Clef-flash	imcs21	test	10286547	symptom_014	10286547	0.0024545339999999995	19.400951999938115	not_mentioned	0.9317	not_mentioned	correct	ok	not_mentioned	released	option_probability
Clef-flash	imcs21	test	10286547	symptom_015	10286547	0.0024545339999999995	19.400951999938115	not_mentioned	0.8592	not_mentioned	correct	ok	not_mentioned	released	option_probability
Clef-flash	imcs21	test	10286547	symptom_016	10286547	0.0024545339999999995	19.400951999938115	not_mentioned	0.9254	not_mentioned	correct	ok	not_mentioned	released	option_probability
Clef-flash	imcs21	test	10286547	symptom_017	10286547	0.0024545339999999995	19.400951999938115	not_mentioned	0.5763	not_mentioned	correct	ok	not_mentioned	released	option_probability
Clef-flash	imcs21	test	10286547	symptom_018	10286547	0.0024545339999999995	19.400951999938115	not_mentioned	0.939	not_mentioned	correct	ok	not_mentioned	released	option_probability
Clef-flash	imcs21	test	10286547	symptom_019	10286547	0.0024545339999999995	19.400951999938115	not_mentioned	0.9088	not_mentioned	correct	ok	not_mentioned	released	option_probability
Clef-flash	imcs21	test	10286547	symptom_020	10286547	0.0024545339999999995	19.400951999938115	not_mentioned	0.454	not_mentioned	correct	ok	not_mentioned	released	option_probability
Clef-flash	imcs21	test	10286547	symptom_021	10286547	0.0024545339999999995	19.400951999938115	not_mentioned	0.953	not_mentioned	correct	ok	not_mentioned	released	option_probability
Clef-flash	imcs21	test	10286547	symptom_022	10286547	0.0024545339999999995	19.400951999938115	not_mentioned	0.4346	not_mentioned	correct	ok	not_mentioned	released	option_probability
Clef-flash	imcs21	test	10286547	symptom_023	10286547	0.0024545339999999995	19.400951999938115	not_mentioned	0.8352	not_mentioned	correct	ok	not_mentioned	released	option_probability
Clef-flash	imcs21	test	10286547	symptom_024	10286547	0.0024545339999999995	19.400951999938115	not_mentioned	0.3336	not_mentioned	correct	ok	not_mentioned	released	option_probability
Clef-flash	imcs21	test	10286547	symptom_025	10286547	0.0024545339999999995	19.400951999938115	not_mentioned	0.8775	not_mentioned	correct	ok	not_mentioned	released	option_probability
Clef-flash	imcs21	test	10286547	symptom_026	10286547	0.0024545339999999995	19.400951999938115	not_mentioned	0.6506	not_mentioned	correct	ok	not_mentioned	released	option_probability
Clef-flash	imcs21	test	10286547	symptom_027	10286547	0.0024545339999999995	19.400951999938115	not_mentioned	0.9223	not_mentioned	correct	ok	not_mentioned	released	option_probability
Clef-flash	imcs21	test	10286547	symptom_028	10286547	0.0024545339999999995	19.400951999938115	positive	0.8325	positive	correct	ok	positive	released	option_probability
Clef-flash	imcs21	test	10286547	symptom_029	10286547	0.0024545339999999995	19.400951999938115	not_mentioned	0.8089	not_mentioned	correct	ok	not_mentioned	released	option_probability
Clef-flash	imcs21	test	10286547	symptom_030	10286547	0.0024545339999999995	19.400951999938115	negative	0.8604	not_mentioned	incorrect	ok	not_mentioned	released	option_probability
Clef-flash	imcs21	test	10286547	symptom_031	10286547	0.0024545339999999995	19.400951999938115	not_mentioned	0.8418	not_mentioned	correct	ok	not_mentioned	released	option_probability
Clef-flash	imcs21	test	10286547	symptom_032	10286547	0.0024545339999999995	19.400951999938115	not_mentioned	0.5394	not_mentioned	correct	ok	not_mentioned	released	option_probability
Clef-flash	imcs21	test	10286547	symptom_033	10286547	0.0024545339999999995	19.400951999938115	not_mentioned	0.9308	not_mentioned	correct	ok	not_mentioned	released	option_probability
Clef-flash	imcs21	test	10286547	symptom_034	10286547	0.0024545339999999995	19.400951999938115	not_mentioned	0.9538	not_mentioned	correct	ok	not_mentioned	released	option_probability
Clef-flash	imcs21	test	10286547	symptom_035	10286547	0.0024545339999999995	19.400951999938115	not_mentioned	0.3404	not_mentioned	correct	ok	not_mentioned	released	option_probability
Clef-flash	imcs21	test	10286547	symptom_036	10286547	0.0024545339999999995	19.400951999938115	not_mentioned	0.7229	not_mentioned	correct	ok	not_mentioned	released	option_probability
Clef-flash	imcs21	test	10286547	symptom_037	10286547	0.0024545339999999995	19.400951999938115	not_mentioned	0.5703	not_mentioned	correct	ok	not_mentioned	released	option_probability
Clef-flash	imcs21	test	10286547	symptom_038	10286547	0.0024545339999999995	19.400951999938115	not_mentioned	0.8954	not_mentioned	correct	ok	not_mentioned	released	option_probability
Clef-flash	imcs21	test	10286547	symptom_039	10286547	0.0024545339999999995	19.400951999938115	not_mentioned	0.8089	not_mentioned	correct	ok	not_mentioned	released	option_probability
Clef-flash	imcs21	test	10286547	symptom_040	10286547	0.0024545339999999995	19.400951999938115	not_mentioned	0.8029	not_mentioned	correct	ok	not_mentioned	released	option_probability
Clef-flash	imcs21	test	10286547	symptom_041	10286547	0.0024545339999999995	19.400951999938115	not_mentioned	0.759	not_mentioned	correct	ok	not_mentioned	released	option_probability
Clef-flash	imcs21	test	10286547	symptom_042	10286547	0.0024545339999999995	19.400951999938115	positive	0.3839	not_mentioned	incorrect	ok	not_mentioned	released	option_probability
Clef-flash	imcs21	test	10286547	symptom_043	10286547	0.0024545339999999995	19.400951999938115	not_mentioned	0.7906	not_mentioned	correct	ok	not_mentioned	released	option_probability
Clef-flash	imcs21	test	10286547	symptom_044	10286547	0.0024545339999999995	19.400951999938115	positive	0.5902	not_mentioned	incorrect	ok	not_mentioned	released	option_probability
Clef-flash	imcs21	test	10286547	symptom_045	10286547	0.0024545339999999995	19.400951999938115	not_mentioned	0.8052	not_mentioned	correct	ok	not_mentioned	released	option_probability
Clef-flash	imcs21	test	10286547	symptom_046	10286547	0.0024545339999999995	19.400951999938115	not_mentioned	0.3425	not_mentioned	correct	ok	not_mentioned	released	option_probability
Clef-flash	imcs21	test	10286547	symptom_047	10286547	0.0024545339999999995	19.400951999938115	not_mentioned	0.48	not_mentioned	correct	ok	not_mentioned	released	option_probability
Clef-flash	imcs21	test	10286547	symptom_048	10286547	0.0024545339999999995	19.400951999938115	positive	0.7178	not_mentioned	incorrect	ok	not_mentioned	released	option_probability
Clef-flash	imcs21	test	10286547	symptom_049	10286547	0.0024545339999999995	19.400951999938115	not_mentioned	0.8047	not_mentioned	correct	ok	not_mentioned	released	option_probability
Clef-flash	imcs21	test	10286547	symptom_050	10286547	0.0024545339999999995	19.400951999938115	not_mentioned	0.6955	not_mentioned	correct	ok	not_mentioned	released	option_probability
Clef-flash	imcs21	test	10286547	symptom_051	10286547	0.0024545339999999995	19.400951999938115	not_mentioned	0.7586	not_mentioned	correct	ok	not_mentioned	released	option_probability
Clef-flash	imcs21	test	10286547	symptom_052	10286547	0.0024545339999999995	19.400951999938115	negative	0.5204	not_mentioned	incorrect	ok	not_mentioned	released	option_probability
Clef-flash	imcs21	test	10286547	symptom_053	10286547	0.0024545339999999995	19.400951999938115	not_mentioned	0.8676	not_mentioned	correct	ok	not_mentioned	released	option_probability
Clef-flash	imcs21	test	10286547	symptom_054	10286547	0.0024545339999999995	19.400951999938115	not_mentioned	0.9324	not_mentioned	correct	ok	not_mentioned	released	option_probability
Clef-flash	imcs21	test	10286547	symptom_055	10286547	0.0024545339999999995	19.400951999938115	not_mentioned	0.8964	not_mentioned	correct	ok	not_mentioned	released	option_probability
Clef-flash	imcs21	test	10286547	symptom_056	10286547	0.0024545339999999995	19.400951999938115	not_mentioned	0.6019	not_mentioned	correct	ok	not_mentioned	released	option_probability
Clef-flash	imcs21	test	10286547	symptom_057	10286547	0.0024545339999999995	19.400951999938115	not_mentioned	0.7691	not_mentioned	correct	ok	not_mentioned	released	option_probability
Clef-flash	imcs21	test	10286547	symptom_058	10286547	0.0024545339999999995	19.400951999938115	not_mentioned	0.7475	not_mentioned	correct	ok	not_mentioned	released	option_probability
Clef-flash	imcs21	test	10286547	symptom_059	10286547	0.0024545339999999995	19.400951999938115	not_mentioned	0.8857	not_mentioned	correct	ok	not_mentioned	released	option_probability
Clef-flash	imcs21	test	10286547	symptom_060	10286547	0.0024545339999999995	19.400951999938115	not_mentioned	0.9554	not_mentioned	correct	ok	not_mentioned	released	option_probability
Clef-flash	imcs21	test	10286547	symptom_061	10286547	0.0024545339999999995	19.400951999938115	not_mentioned	0.8829	not_mentioned	correct	ok	not_mentioned	released	option_probability
Clef-flash	imcs21	test	10286547	symptom_062	10286547	0.0024545339999999995	19.400951999938115	not_mentioned	0.8301	not_mentioned	correct	ok	not_mentioned	released	option_probability
Clef-flash	imcs21	test	10286547	symptom_063	10286547	0.0024545339999999995	19.400951999938115	not_mentioned	0.848	not_mentioned	correct	ok	not_mentioned	released	option_probability
Clef-flash	imcs21	test	10286547	symptom_064	10286547	0.0024545339999999995	19.400951999938115	not_mentioned	0.9268	not_mentioned	correct	ok	not_mentioned	released	option_probability
Clef-flash	imcs21	test	10286547	symptom_065	10286547	0.0024545339999999995	19.400951999938115	not_mentioned	0.9807	not_mentioned	correct	ok	not_mentioned	released	option_probability
Clef-flash	imcs21	test	10286547	symptom_066	10286547	0.0024545339999999995	19.400951999938115	not_mentioned	0.7776	not_mentioned	correct	ok	not_mentioned	released	option_probability
Clef-flash	imcs21	test	10286547	symptom_067	10286547	0.0024545339999999995	19.400951999938115	not_mentioned	0.9547	not_mentioned	correct	ok	not_mentioned	released	option_probability
Clef-flash	imcs21	test	10286547	symptom_068	10286547	0.0024545339999999995	19.400951999938115	positive	0.3881	not_mentioned	incorrect	ok	not_mentioned	released	option_probability
Clef-flash	imcs21	test	10286547	symptom_069	10286547	0.0024545339999999995	19.400951999938115	not_mentioned	0.8693	not_mentioned	correct	ok	not_mentioned	released	option_probability
Clef-flash	imcs21	test	10286547	symptom_070	10286547	0.0024545339999999995	19.400951999938115	not_mentioned	0.8308	not_mentioned	correct	ok	not_mentioned	released	option_probability
Clef-flash	imcs21	test	10286547	symptom_071	10286547	0.0024545339999999995	19.400951999938115	not_mentioned	0.521	not_mentioned	correct	ok	not_mentioned	released	option_probability
Clef-flash	imcs21	test	10286547	symptom_072	10286547	0.0024545339999999995	19.400951999938115	not_mentioned	0.9319	not_mentioned	correct	ok	not_mentioned	released	option_probability
Clef-flash	imcs21	test	10286547	symptom_073	10286547	0.0024545339999999995	19.400951999938115	not_mentioned	0.9662	not_mentioned	correct	ok	not_mentioned	released	option_probability
Clef-flash	imcs21	test	10286547	symptom_074	10286547	0.0024545339999999995	19.400951999938115	not_mentioned	0.8521	not_mentioned	correct	ok	not_mentioned	released	option_probability
Clef-flash	imcs21	test	10286547	symptom_075	10286547	0.0024545339999999995	19.400951999938115	not_mentioned	0.7827	not_mentioned	correct	ok	not_mentioned	released	option_probability
Clef-flash	imcs21	test	10286547	symptom_076	10286547	0.0024545339999999995	19.400951999938115	not_mentioned	0.7505	not_mentioned	correct	ok	not_mentioned	released	option_probability
Clef-flash	imcs21	test	10286547	symptom_077	10286547	0.0024545339999999995	19.400951999938115	not_mentioned	0.6551	not_mentioned	correct	ok	not_mentioned	released	option_probability
Clef-flash	imcs21	test	10286547	symptom_078	10286547	0.0024545339999999995	19.400951999938115	not_mentioned	0.4557	not_mentioned	correct	ok	not_mentioned	released	option_probability
Clef-flash	imcs21	test	10286547	symptom_079	10286547	0.0024545339999999995	19.400951999938115	not_mentioned	0.7183	not_mentioned	correct	ok	not_mentioned	released	option_probability
Clef-flash	imcs21	test	10286547	symptom_080	10286547	0.0024545339999999995	19.400951999938115	not_mentioned	0.7655	not_mentioned	correct	ok	not_mentioned	released	option_probability
Clef-flash	imcs21	test	10286547	symptom_081	10286547	0.0024545339999999995	19.400951999938115	not_mentioned	0.9445	not_mentioned	correct	ok	not_mentioned	released	option_probability
Clef-flash	imcs21	test	10286547	symptom_082	10286547	0.0024545339999999995	19.400951999938115	not_mentioned	0.9756	not_mentioned	correct	ok	not_mentioned	released	option_probability
Clef-flash	imcs21	test	10286547	symptom_083	10286547	0.0024545339999999995	19.400951999938115	not_mentioned	0.6985	not_mentioned	correct	ok	not_mentioned	released	option_probability
Clef-flash	imcs21	test	10286547	symptom_084	10286547	0.0024545339999999995	19.400951999938115	positive	0.4973	not_mentioned	incorrect	ok	not_mentioned	released	option_probability
Clef-flash	imcs21	test	10286547	symptom_085	10286547	0.0024545339999999995	19.400951999938115	not_mentioned	0.6535	not_mentioned	correct	ok	not_mentioned	released	option_probability
Clef-flash	imcs21	test	10286547	symptom_086	10286547	0.0024545339999999995	19.400951999938115	not_mentioned	0.4925	not_mentioned	correct	ok	not_mentioned	released	option_probability
Clef-flash	imcs21	test	10286547	symptom_087	10286547	0.0024545339999999995	19.400951999938115	not_mentioned	0.8799	not_mentioned	correct	ok	not_mentioned	released	option_probability
Clef-flash	imcs21	test	10286547	symptom_088	10286547	0.0024545339999999995	19.400951999938115	not_mentioned	0.9399	not_mentioned	correct	ok	not_mentioned	released	option_probability
Clef-flash	imcs21	test	10286547	symptom_089	10286547	0.0024545339999999995	19.400951999938115	not_mentioned	0.5156	not_mentioned	correct	ok	not_mentioned	released	option_probability
Clef-flash	imcs21	test	10286547	symptom_090	10286547	0.0024545339999999995	19.400951999938115	not_mentioned	0.6584	not_mentioned	correct	ok	not_mentioned	released	option_probability
Clef-flash	imcs21	test	10286547	symptom_091	10286547	0.0024545339999999995	19.400951999938115	positive	0.429	not_mentioned	incorrect	ok	not_mentioned	released	option_probability
Clef-flash	imcs21	test	10286547	symptom_092	10286547	0.0024545339999999995	19.400951999938115	not_mentioned	0.853	not_mentioned	correct	ok	not_mentioned	released	option_probability
Clef-flash	imcs21	test	10286547	symptom_093	10286547	0.0024545339999999995	19.400951999938115	not_mentioned	0.9726	not_mentioned	correct	ok	not_mentioned	released	option_probability
Clef-flash	imcs21	test	10286547	symptom_094	10286547	0.0024545339999999995	19.400951999938115	not_mentioned	0.6886	not_mentioned	correct	ok	not_mentioned	released	option_probability
Clef-flash	imcs21	test	10286547	symptom_095	10286547	0.0024545339999999995	19.400951999938115	not_mentioned	0.8238	not_mentioned	correct	ok	not_mentioned	released	option_probability
Clef-flash	imcs21	test	10286547	symptom_096	10286547	0.0024545339999999995	19.400951999938115	not_mentioned	0.9227	not_mentioned	correct	ok	not_mentioned	released	option_probability
Clef-flash	imcs21	test	10286547	symptom_097	10286547	0.0024545339999999995	19.400951999938115	not_mentioned	0.3327	not_mentioned	correct	ok	not_mentioned	released	option_probability
Clef-flash	imcs21	test	10286547	symptom_098	10286547	0.0024545339999999995	19.400951999938115	not_mentioned	0.7629	not_mentioned	correct	ok	not_mentioned	released	option_probability
Clef-flash	imcs21	test	10286547	symptom_099	10286547	0.0024545339999999995	19.400951999938115	not_mentioned	0.785	not_mentioned	correct	ok	not_mentioned	released	option_probability
Clef-flash	imcs21	test	10286547	symptom_100	10286547	0.0024545339999999995	19.400951999938115	not_mentioned	0.4827	not_mentioned	correct	ok	not_mentioned	released	option_probability
Clef-flash	imcs21	test	10286547	symptom_101	10286547	0.0024545339999999995	19.400951999938115	not_mentioned	0.8395	not_mentioned	correct	ok	not_mentioned	released	option_probability
Clef-flash	imcs21	test	10286547	symptom_102	10286547	0.0024545339999999995	19.400951999938115	not_mentioned	0.7151	not_mentioned	correct	ok	not_mentioned	released	option_probability
Clef-flash	imcs21	test	10286547	symptom_103	10286547	0.0024545339999999995	19.400951999938115	not_mentioned	0.8732	not_mentioned	correct	ok	not_mentioned	released	option_probability
Clef-flash	imcs21	test	10286547	symptom_104	10286547	0.0024545339999999995	19.400951999938115	not_mentioned	0.7861	not_mentioned	correct	ok	not_mentioned	released	option_probability
Clef-flash	imcs21	test	10286547	symptom_105	10286547	0.0024545339999999995	19.400951999938115	not_mentioned	0.9138	not_mentioned	correct	ok	not_mentioned	released	option_probability
Clef-flash	imcs21	test	10286547	symptom_106	10286547	0.0024545339999999995	19.400951999938115	not_mentioned	0.6621	not_mentioned	correct	ok	not_mentioned	released	option_probability
Clef-flash	imcs21	test	10286547	symptom_107	10286547	0.0024545339999999995	19.400951999938115	not_mentioned	0.9412	not_mentioned	correct	ok	not_mentioned	released	option_probability
Clef-flash	imcs21	test	10286547	symptom_108	10286547	0.0024545339999999995	19.400951999938115	not_mentioned	0.9234	not_mentioned	correct	ok	not_mentioned	released	option_probability
Clef-flash	imcs21	test	10286547	symptom_109	10286547	0.0024545339999999995	19.400951999938115	not_mentioned	0.5251	not_mentioned	correct	ok	not_mentioned	released	option_probability
Clef-flash	imcs21	test	10286547	symptom_110	10286547	0.0024545339999999995	19.400951999938115	not_mentioned	0.8697	not_mentioned	correct	ok	not_mentioned	released	option_probability
Clef-flash	imcs21	test	10286547	symptom_111	10286547	0.0024545339999999995	19.400951999938115	not_mentioned	0.9438	not_mentioned	correct	ok	not_mentioned	released	option_probability
Clef-flash	imcs21	test	10286547	symptom_112	10286547	0.0024545339999999995	19.400951999938115	not_mentioned	0.8964	not_mentioned	correct	ok	not_mentioned	released	option_probability
Clef-flash	imcs21	test	10286547	symptom_113	10286547	0.0024545339999999995	19.400951999938115	not_mentioned	0.8411	not_mentioned	correct	ok	not_mentioned	released	option_probability
Clef-flash	imcs21	test	10286547	symptom_114	10286547	0.0024545339999999995	19.400951999938115	not_mentioned	0.8336	not_mentioned	correct	ok	not_mentioned	released	option_probability
Clef-flash	imcs21	test	10286547	symptom_115	10286547	0.0024545339999999995	19.400951999938115	not_mentioned	0.7356	not_mentioned	correct	ok	not_mentioned	released	option_probability
Clef-flash	imcs21	test	10286547	symptom_116	10286547	0.0024545339999999995	19.400951999938115	not_mentioned	0.5095	not_mentioned	correct	ok	not_mentioned	released	option_probability
Clef-flash	imcs21	test	10286547	symptom_117	10286547	0.0024545339999999995	19.400951999938115	not_mentioned	0.857	not_mentioned	correct	ok	not_mentioned	released	option_probability
Clef-flash	imcs21	test	10286547	symptom_118	10286547	0.0024545339999999995	19.400951999938115	not_mentioned	0.9043	not_mentioned	correct	ok	not_mentioned	released	option_probability
Clef-flash	imcs21	test	10286547	symptom_119	10286547	0.0024545339999999995	19.400951999938115	not_mentioned	0.7871	not_mentioned	correct	ok	not_mentioned	released	option_probability
Clef-flash	imcs21	test	10286547	symptom_120	10286547	0.0024545339999999995	19.400951999938115	not_mentioned	0.7111	not_mentioned	correct	ok	not_mentioned	released	option_probability
Clef-flash	imcs21	test	10286547	symptom_121	10286547	0.0024545339999999995	19.400951999938115	not_mentioned	0.651	not_mentioned	correct	ok	not_mentioned	released	option_probability
Clef-flash	imcs21	test	10286547	symptom_122	10286547	0.0024545339999999995	19.400951999938115	not_mentioned	0.6577	not_mentioned	correct	ok	not_mentioned	released	option_probability
Clef-flash	imcs21	test	10286547	symptom_123	10286547	0.0024545339999999995	19.400951999938115	not_mentioned	0.5141	not_mentioned	correct	ok	not_mentioned	released	option_probability
Clef-flash	imcs21	test	10286547	symptom_124	10286547	0.0024545339999999995	19.400951999938115	negative	0.5492	not_mentioned	incorrect	ok	not_mentioned	released	option_probability
Clef-flash	imcs21	test	10286547	symptom_125	10286547	0.0024545339999999995	19.400951999938115	positive	0.6955	not_mentioned	incorrect	ok	not_mentioned	released	option_probability
Clef-flash	imcs21	test	10286547	symptom_126	10286547	0.0024545339999999995	19.400951999938115	not_mentioned	0.938	not_mentioned	correct	ok	not_mentioned	released	option_probability
Clef-flash	imcs21	test	10286547	symptom_127	10286547	0.0024545339999999995	19.400951999938115	not_mentioned	0.6002000000000001	not_mentioned	correct	ok	not_mentioned	released	option_probability
Clef-flash	imcs21	test	10286547	symptom_128	10286547	0.0024545339999999995	19.400951999938115	not_mentioned	0.8285	not_mentioned	correct	ok	not_mentioned	released	option_probability
Clef-flash	imcs21	test	10286547	symptom_129	10286547	0.0024545339999999995	19.400951999938115	not_mentioned	0.9025	not_mentioned	correct	ok	not_mentioned	released	option_probability
Clef-flash	imcs21	test	10286547	symptom_130	10286547	0.0024545339999999995	19.400951999938115	not_mentioned	0.875	not_mentioned	correct	ok	not_mentioned	released	option_probability
Clef-flash	imcs21	test	10286547	symptom_131	10286547	0.0024545339999999995	19.400951999938115	positive	0.3722	not_mentioned	incorrect	ok	not_mentioned	released	option_probability
Clef-flash	imcs21	test	10286547	symptom_132	10286547	0.0024545339999999995	19.400951999938115	not_mentioned	0.9648	not_mentioned	correct	ok	not_mentioned	released	option_probability
Clef-flash	imcs21	test	10286547	symptom_133	10286547	0.0024545339999999995	19.400951999938115	not_mentioned	0.7023	not_mentioned	correct	ok	not_mentioned	released	option_probability
Clef-flash	imcs21	test	10286547	symptom_134	10286547	0.0024545339999999995	19.400951999938115	not_mentioned	0.5694	not_mentioned	correct	ok	not_mentioned	released	option_probability
Clef-flash	imcs21	test	10286547	symptom_135	10286547	0.0024545339999999995	19.400951999938115	not_mentioned	0.8279	not_mentioned	correct	ok	not_mentioned	released	option_probability
Clef-flash	imcs21	test	10286547	symptom_136	10286547	0.0024545339999999995	19.400951999938115	not_mentioned	0.7492	not_mentioned	correct	ok	not_mentioned	released	option_probability
Clef-flash	imcs21	test	10286547	symptom_137	10286547	0.0024545339999999995	19.400951999938115	not_mentioned	0.7362	not_mentioned	correct	ok	not_mentioned	released	option_probability
Clef-flash	imcs21	test	10286547	symptom_138	10286547	0.0024545339999999995	19.400951999938115	not_mentioned	0.6085	not_mentioned	correct	ok	not_mentioned	released	option_probability
Clef-flash	imcs21	test	10286547	symptom_139	10286547	0.0024545339999999995	19.400951999938115	not_mentioned	0.6903	not_mentioned	correct	ok	not_mentioned	released	option_probability
Clef-flash	imcs21	test	10286547	symptom_140	10286547	0.0024545339999999995	19.400951999938115	not_mentioned	0.9394	not_mentioned	correct	ok	not_mentioned	released	option_probability
Clef-flash	imcs21	test	10286547	symptom_141	10286547	0.0024545339999999995	19.400951999938115	not_mentioned	0.8577	not_mentioned	correct	ok	not_mentioned	released	option_probability
Clef-flash	imcs21	test	10286547	symptom_142	10286547	0.0024545339999999995	19.400951999938115	not_mentioned	0.9518	not_mentioned	correct	ok	not_mentioned	released	option_probability
Clef-flash	imcs21	test	10286547	symptom_143	10286547	0.0024545339999999995	19.400951999938115	not_mentioned	0.8805	not_mentioned	correct	ok	not_mentioned	released	option_probability
Clef-flash	imcs21	test	10286547	symptom_144	10286547	0.0024545339999999995	19.400951999938115	not_mentioned	0.93	not_mentioned	correct	ok	not_mentioned	released	option_probability
Clef-flash	imcs21	test	10286547	symptom_145	10286547	0.0024545339999999995	19.400951999938115	not_mentioned	0.8212	not_mentioned	correct	ok	not_mentioned	released	option_probability
Clef-flash	imcs21	test	10286547	symptom_146	10286547	0.0024545339999999995	19.400951999938115	not_mentioned	0.4497	not_mentioned	correct	ok	not_mentioned	released	option_probability
Clef-flash	imcs21	test	10286547	symptom_147	10286547	0.0024545339999999995	19.400951999938115	not_mentioned	0.9587	not_mentioned	correct	ok	not_mentioned	released	option_probability
Clef-flash	imcs21	test	10286547	symptom_148	10286547	0.0024545339999999995	19.400951999938115	positive	0.347	not_mentioned	incorrect	ok	not_mentioned	released	option_probability
Clef-flash	imcs21	test	10286547	symptom_149	10286547	0.0024545339999999995	19.400951999938115	not_mentioned	0.8448	not_mentioned	correct	ok	not_mentioned	released	option_probability
Clef-flash	imcs21	test	10286547	symptom_150	10286547	0.0024545339999999995	19.400951999938115	not_mentioned	0.8274	not_mentioned	correct	ok	not_mentioned	released	option_probability
Clef-flash	imcs21	test	10286547	symptom_151	10286547	0.0024545339999999995	19.400951999938115	not_mentioned	0.9246	not_mentioned	correct	ok	not_mentioned	released	option_probability
Clef-flash	imcs21	test	10286547	symptom_152	10286547	0.0024545339999999995	19.400951999938115	not_mentioned	0.8318	not_mentioned	correct	ok	not_mentioned	released	option_probability
Clef-flash	imcs21	test	10286547	symptom_153	10286547	0.0024545339999999995	19.400951999938115	not_mentioned	0.8646	not_mentioned	correct	ok	not_mentioned	released	option_probability
Clef-flash	imcs21	test	10286547	symptom_154	10286547	0.0024545339999999995	19.400951999938115	not_mentioned	0.4689	not_mentioned	correct	ok	not_mentioned	released	option_probability
Clef-flash	imcs21	test	10286547	symptom_155	10286547	0.0024545339999999995	19.400951999938115	not_mentioned	0.6742	not_mentioned	correct	ok	not_mentioned	released	option_probability
Clef-flash	imcs21	test	10286547	symptom_156	10286547	0.0024545339999999995	19.400951999938115	not_mentioned	0.918	not_mentioned	correct	ok	not_mentioned	released	option_probability
Clef-flash	imcs21	test	10286547	symptom_157	10286547	0.0024545339999999995	19.400951999938115	not_mentioned	0.7978	not_mentioned	correct	ok	not_mentioned	released	option_probability
Clef-flash	imcs21	test	10286547	symptom_158	10286547	0.0024545339999999995	19.400951999938115	not_mentioned	0.5462	not_mentioned	correct	ok	not_mentioned	released	option_probability
Clef-flash	imcs21	test	10286547	symptom_159	10286547	0.0024545339999999995	19.400951999938115	not_mentioned	0.9519	not_mentioned	correct	ok	not_mentioned	released	option_probability
Clef-flash	imcs21	test	10286547	symptom_160	10286547	0.0024545339999999995	19.400951999938115	not_mentioned	0.8733	not_mentioned	correct	ok	not_mentioned	released	option_probability
Clef-flash	imcs21	test	10286547	symptom_161	10286547	0.0024545339999999995	19.400951999938115	not_mentioned	0.9654	not_mentioned	correct	ok	not_mentioned	released	option_probability
Clef-flash	imcs21	test	10286547	symptom_162	10286547	0.0024545339999999995	19.400951999938115	not_mentioned	0.7403	not_mentioned	correct	ok	not_mentioned	released	option_probability
Clef-flash	imcs21	test	10286547	symptom_163	10286547	0.0024545339999999995	19.400951999938115	not_mentioned	0.9021	not_mentioned	correct	ok	not_mentioned	released	option_probability
Clef-flash	imcs21	test	10286547	symptom_164	10286547	0.0024545339999999995	19.400951999938115	not_mentioned	0.8543	not_mentioned	correct	ok	not_mentioned	released	option_probability
Clef-flash	imcs21	test	10286547	symptom_165	10286547	0.0024545339999999995	19.400951999938115	not_mentioned	0.5905	not_mentioned	correct	ok	not_mentioned	released	option_probability
Clef-flash	imcs21	test	10286547	symptom_166	10286547	0.0024545339999999995	19.400951999938115	not_mentioned	0.6977	not_mentioned	correct	ok	not_mentioned	released	option_probability
Clef-flash	imcs21	test	10286547	symptom_167	10286547	0.0024545339999999995	19.400951999938115	not_mentioned	0.6422	not_mentioned	correct	ok	not_mentioned	released	option_probability
Clef-flash	imcs21	test	10286547	symptom_168	10286547	0.0024545339999999995	19.400951999938115	not_mentioned	0.8056	not_mentioned	correct	ok	not_mentioned	released	option_probability
Clef-flash	imcs21	test	10286547	symptom_169	10286547	0.0024545339999999995	19.400951999938115	not_mentioned	0.7882	not_mentioned	correct	ok	not_mentioned	released	option_probability
Clef-flash	imcs21	test	10286547	symptom_170	10286547	0.0024545339999999995	19.400951999938115	not_mentioned	0.9304	not_mentioned	correct	ok	not_mentioned	released	option_probability
Clef-flash	imcs21	test	10286547	symptom_171	10286547	0.0024545339999999995	19.400951999938115	not_mentioned	0.7518	not_mentioned	correct	ok	not_mentioned	released	option_probability
Clef-flash	imcs21	test	10286547	symptom_172	10286547	0.0024545339999999995	19.400951999938115	not_mentioned	0.7347	not_mentioned	correct	ok	not_mentioned	released	option_probability
Clef-flash	imcs21	test	10286547	symptom_173	10286547	0.0024545339999999995	19.400951999938115	not_mentioned	0.7631	not_mentioned	correct	ok	not_mentioned	released	option_probability
Clef-flash	imcs21	test	10286547	symptom_174	10286547	0.0024545339999999995	19.400951999938115	not_mentioned	0.666	not_mentioned	correct	ok	not_mentioned	released	option_probability
Clef-flash	imcs21	test	10286547	symptom_175	10286547	0.0024545339999999995	19.400951999938115	not_mentioned	0.6035	not_mentioned	correct	ok	not_mentioned	released	option_probability
Clef-flash	imcs21	test	10286547	symptom_176	10286547	0.0024545339999999995	19.400951999938115	not_mentioned	0.7483	not_mentioned	correct	ok	not_mentioned	released	option_probability
Clef-flash	imcs21	test	10286547	symptom_177	10286547	0.0024545339999999995	19.400951999938115	not_mentioned	0.5522	not_mentioned	correct	ok	not_mentioned	released	option_probability
Clef-flash	imcs21	test	10286547	symptom_178	10286547	0.0024545339999999995	19.400951999938115	not_mentioned	0.7866	not_mentioned	correct	ok	not_mentioned	released	option_probability
Clef-flash	imcs21	test	10286547	symptom_179	10286547	0.0024545339999999995	19.400951999938115	negative	0.3697	not_mentioned	incorrect	ok	not_mentioned	released	option_probability
Clef-flash	imcs21	test	10286547	symptom_180	10286547	0.0024545339999999995	19.400951999938115	not_mentioned	0.8622	not_mentioned	correct	ok	not_mentioned	released	option_probability
Clef-flash	imcs21	test	10286547	symptom_181	10286547	0.0024545339999999995	19.400951999938115	not_mentioned	0.8593	not_mentioned	correct	ok	not_mentioned	released	option_probability
Clef-flash	imcs21	test	10286547	symptom_182	10286547	0.0024545339999999995	19.400951999938115	not_mentioned	0.8595	not_mentioned	correct	ok	not_mentioned	released	option_probability
Clef-flash	imcs21	test	10286547	symptom_183	10286547	0.0024545339999999995	19.400951999938115	not_mentioned	0.9528	not_mentioned	correct	ok	not_mentioned	released	option_probability
Clef-flash	imcs21	test	10286547	symptom_184	10286547	0.0024545339999999995	19.400951999938115	not_mentioned	0.8488	not_mentioned	correct	ok	not_mentioned	released	option_probability
Clef-flash	imcs21	test	10286547	symptom_185	10286547	0.0024545339999999995	19.400951999938115	not_mentioned	0.6745	not_mentioned	correct	ok	not_mentioned	released	option_probability
Clef-flash	imcs21	test	10286547	symptom_186	10286547	0.0024545339999999995	19.400951999938115	not_mentioned	0.6119	not_mentioned	correct	ok	not_mentioned	released	option_probability
Clef-flash	imcs21	test	10286547	symptom_187	10286547	0.0024545339999999995	19.400951999938115	not_mentioned	0.4008	not_mentioned	correct	ok	not_mentioned	released	option_probability
Clef-flash	imcs21	test	10286547	symptom_188	10286547	0.0024545339999999995	19.400951999938115	not_mentioned	0.6771	not_mentioned	correct	ok	not_mentioned	released	option_probability
Clef-flash	imcs21	test	10286547	symptom_189	10286547	0.0024545339999999995	19.400951999938115	not_mentioned	0.6841	not_mentioned	correct	ok	not_mentioned	released	option_probability
Clef-flash	imcs21	test	10286547	symptom_190	10286547	0.0024545339999999995	19.400951999938115	not_mentioned	0.6334000000000001	not_mentioned	correct	ok	not_mentioned	released	option_probability
Clef-flash	imcs21	test	10286547	symptom_191	10286547	0.0024545339999999995	19.400951999938115	not_mentioned	0.8343	not_mentioned	correct	ok	not_mentioned	released	option_probability
Clef-flash	imcs21	test	10286547	symptom_192	10286547	0.0024545339999999995	19.400951999938115	not_mentioned	0.8469	not_mentioned	correct	ok	not_mentioned	released	option_probability
Clef-flash	imcs21	test	10286547	symptom_193	10286547	0.0024545339999999995	19.400951999938115	not_mentioned	0.9492	not_mentioned	correct	ok	not_mentioned	released	option_probability
Clef-flash	imcs21	test	10286547	symptom_194	10286547	0.0024545339999999995	19.400951999938115	not_mentioned	0.897	not_mentioned	correct	ok	not_mentioned	released	option_probability
Clef-flash	imcs21	test	10286547	symptom_195	10286547	0.0024545339999999995	19.400951999938115	not_mentioned	0.9801	not_mentioned	correct	ok	not_mentioned	released	option_probability
Clef-flash	imcs21	test	10286547	symptom_196	10286547	0.0024545339999999995	19.400951999938115	not_mentioned	0.9786	not_mentioned	correct	ok	not_mentioned	released	option_probability
Clef-flash	imcs21	test	10286547	symptom_197	10286547	0.0024545339999999995	19.400951999938115	not_mentioned	0.8221	not_mentioned	correct	ok	not_mentioned	released	option_probability
Clef-flash	imcs21	test	10286547	symptom_198	10286547	0.0024545339999999995	19.400951999938115	not_mentioned	0.9299	not_mentioned	correct	ok	not_mentioned	released	option_probability
Clef-flash	imcs21	test	10286547	symptom_199	10286547	0.0024545339999999995	19.400951999938115	not_mentioned	0.8662	not_mentioned	correct	ok	not_mentioned	released	option_probability
Clef-flash	imcs21	test	10286547	symptom_200	10286547	0.0024545339999999995	19.400951999938115	not_mentioned	0.9471	not_mentioned	correct	ok	not_mentioned	released	option_probability
Clef-flash	imcs21	test	10286547	symptom_201	10286547	0.0024545339999999995	19.400951999938115	not_mentioned	0.9333	not_mentioned	correct	ok	not_mentioned	released	option_probability
Clef-flash	imcs21	test	10286547	symptom_202	10286547	0.0024545339999999995	19.400951999938115	not_mentioned	0.4237	not_mentioned	correct	ok	not_mentioned	released	option_probability
Clef-flash	imcs21	test	10286547	symptom_203	10286547	0.0024545339999999995	19.400951999938115	not_mentioned	0.7972	not_mentioned	correct	ok	not_mentioned	released	option_probability
Clef-flash	imcs21	test	10286547	symptom_204	10286547	0.0024545339999999995	19.400951999938115	not_mentioned	0.9811	not_mentioned	correct	ok	not_mentioned	released	option_probability
Clef-flash	imcs21	test	10286547	symptom_205	10286547	0.0024545339999999995	19.400951999938115	not_mentioned	0.8982	not_mentioned	correct	ok	not_mentioned	released	option_probability
Clef-flash	imcs21	test	10286547	symptom_206	10286547	0.0024545339999999995	19.400951999938115	not_mentioned	0.9086	not_mentioned	correct	ok	not_mentioned	released	option_probability
Clef-flash	imcs21	test	10286547	symptom_207	10286547	0.0024545339999999995	19.400951999938115	not_mentioned	0.8595	not_mentioned	correct	ok	not_mentioned	released	option_probability
Clef-flash	imcs21	test	10286547	symptom_208	10286547	0.0024545339999999995	19.400951999938115	not_mentioned	0.9425	not_mentioned	correct	ok	not_mentioned	released	option_probability
Clef-flash	imcs21	test	10286547	symptom_209	10286547	0.0024545339999999995	19.400951999938115	not_mentioned	0.9593	not_mentioned	correct	ok	not_mentioned	released	option_probability
Clef-flash	imcs21	test	10286547	symptom_210	10286547	0.0024545339999999995	19.400951999938115	not_mentioned	0.7581	not_mentioned	correct	ok	not_mentioned	released	option_probability
Clef-flash	imcs21	test	10286547	symptom_211	10286547	0.0024545339999999995	19.400951999938115	not_mentioned	0.9443	not_mentioned	correct	ok	not_mentioned	released	option_probability
Clef-flash	imcs21	test	10286547	symptom_212	10286547	0.0024545339999999995	19.400951999938115	not_mentioned	0.865	not_mentioned	correct	ok	not_mentioned	released	option_probability
Clef-flash	imcs21	test	10286547	symptom_213	10286547	0.0024545339999999995	19.400951999938115	not_mentioned	0.7085	not_mentioned	correct	ok	not_mentioned	released	option_probability
Clef-flash	imcs21	test	10286547	symptom_214	10286547	0.0024545339999999995	19.400951999938115	not_mentioned	0.9258	not_mentioned	correct	ok	not_mentioned	released	option_probability
Clef-flash	imcs21	test	10286547	symptom_215	10286547	0.0024545339999999995	19.400951999938115	not_mentioned	0.9475	not_mentioned	correct	ok	not_mentioned	released	option_probability
Clef-flash	imcs21	test	10286547	symptom_216	10286547	0.0024545339999999995	19.400951999938115	not_mentioned	0.8506	not_mentioned	correct	ok	not_mentioned	released	option_probability
Clef-flash	imcs21	test	10286547	symptom_217	10286547	0.0024545339999999995	19.400951999938115	not_mentioned	0.9539	not_mentioned	correct	ok	not_mentioned	released	option_probability
Clef-flash	imcs21	test	10286547	symptom_218	10286547	0.0024545339999999995	19.400951999938115	not_mentioned	0.9524	not_mentioned	correct	ok	not_mentioned	released	option_probability
Clef-flash	imcs21	test	10286547	symptom_219	10286547	0.0024545339999999995	19.400951999938115	not_mentioned	0.9588	not_mentioned	correct	ok	not_mentioned	released	option_probability
Clef-flash	imcs21	test	10286547	symptom_220	10286547	0.0024545339999999995	19.400951999938115	not_mentioned	0.8781	not_mentioned	correct	ok	not_mentioned	released	option_probability
Clef-flash	imcs21	test	10286547	symptom_221	10286547	0.0024545339999999995	19.400951999938115	not_mentioned	0.9512	not_mentioned	correct	ok	not_mentioned	released	option_probability
Clef-flash	imcs21	test	10286547	symptom_222	10286547	0.0024545339999999995	19.400951999938115	not_mentioned	0.7544	not_mentioned	correct	ok	not_mentioned	released	option_probability
Clef-flash	imcs21	test	10286547	symptom_223	10286547	0.0024545339999999995	19.400951999938115	not_mentioned	0.9509	not_mentioned	correct	ok	not_mentioned	released	option_probability
Clef-flash	imcs21	test	10286547	symptom_224	10286547	0.0024545339999999995	19.400951999938115	not_mentioned	0.9324	not_mentioned	correct	ok	not_mentioned	released	option_probability
Clef-flash	imcs21	test	10286547	symptom_225	10286547	0.0024545339999999995	19.400951999938115	not_mentioned	0.7096	not_mentioned	correct	ok	not_mentioned	released	option_probability
Clef-flash	imcs21	test	10286547	symptom_226	10286547	0.0024545339999999995	19.400951999938115	not_mentioned	0.8034	not_mentioned	correct	ok	not_mentioned	released	option_probability
Clef-flash	imcs21	test	10286547	symptom_227	10286547	0.0024545339999999995	19.400951999938115	not_mentioned	0.7569	not_mentioned	correct	ok	not_mentioned	released	option_probability
Clef-flash	imcs21	test	10286547	symptom_228	10286547	0.0024545339999999995	19.400951999938115	not_mentioned	0.943	not_mentioned	correct	ok	not_mentioned	released	option_probability
Clef-flash	imcs21	test	10286547	symptom_229	10286547	0.0024545339999999995	19.400951999938115	not_mentioned	0.8954	not_mentioned	correct	ok	not_mentioned	released	option_probability
Clef-flash	imcs21	test	10286547	symptom_230	10286547	0.0024545339999999995	19.400951999938115	not_mentioned	0.7831	not_mentioned	correct	ok	not_mentioned	released	option_probability
Clef-flash	imcs21	test	10286547	symptom_231	10286547	0.0024545339999999995	19.400951999938115	not_mentioned	0.8732	not_mentioned	correct	ok	not_mentioned	released	option_probability
Clef-flash	imcs21	test	10286547	symptom_232	10286547	0.0024545339999999995	19.400951999938115	not_mentioned	0.825	not_mentioned	correct	ok	not_mentioned	released	option_probability
Clef-flash	imcs21	test	10286547	symptom_233	10286547	0.0024545339999999995	19.400951999938115	not_mentioned	0.7131	not_mentioned	correct	ok	not_mentioned	released	option_probability
Clef-flash	imcs21	test	10286547	symptom_234	10286547	0.0024545339999999995	19.400951999938115	not_mentioned	0.9538	not_mentioned	correct	ok	not_mentioned	released	option_probability
Clef-flash	imcs21	test	10286547	symptom_235	10286547	0.0024545339999999995	19.400951999938115	not_mentioned	0.8763	not_mentioned	correct	ok	not_mentioned	released	option_probability
Clef-flash	imcs21	test	10286547	symptom_236	10286547	0.0024545339999999995	19.400951999938115	not_mentioned	0.9597	not_mentioned	correct	ok	not_mentioned	released	option_probability
Clef-flash	imcs21	test	10286547	symptom_237	10286547	0.0024545339999999995	19.400951999938115	not_mentioned	0.7045	not_mentioned	correct	ok	not_mentioned	released	option_probability
Clef-flash	imcs21	test	10286547	symptom_238	10286547	0.0024545339999999995	19.400951999938115	not_mentioned	0.7805	not_mentioned	correct	ok	not_mentioned	released	option_probability
Clef-flash	imcs21	test	10286547	symptom_239	10286547	0.0024545339999999995	19.400951999938115	not_mentioned	0.9722	not_mentioned	correct	ok	not_mentioned	released	option_probability
Clef-flash	imcs21	test	10286547	symptom_240	10286547	0.0024545339999999995	19.400951999938115	not_mentioned	0.7376	not_mentioned	correct	ok	not_mentioned	released	option_probability
Clef-flash	imcs21	test	10286547	symptom_241	10286547	0.0024545339999999995	19.400951999938115	not_mentioned	0.962	not_mentioned	correct	ok	not_mentioned	released	option_probability
Clef-flash	imcs21	test	10286547	symptom_242	10286547	0.0024545339999999995	19.400951999938115	not_mentioned	0.9549	not_mentioned	correct	ok	not_mentioned	released	option_probability
Clef-flash	imcs21	test	10286547	symptom_243	10286547	0.0024545339999999995	19.400951999938115	positive	0.5261	not_mentioned	incorrect	ok	not_mentioned	released	option_probability
Clef-flash	imcs21	test	10286547	symptom_244	10286547	0.0024545339999999995	19.400951999938115	not_mentioned	0.5552	not_mentioned	correct	ok	not_mentioned	released	option_probability
Clef-flash	imcs21	test	10286547	symptom_245	10286547	0.0024545339999999995	19.400951999938115	not_mentioned	0.7204	not_mentioned	correct	ok	not_mentioned	released	option_probability
Clef-flash	imcs21	test	10286547	symptom_246	10286547	0.0024545339999999995	19.400951999938115	not_mentioned	0.7179	not_mentioned	correct	ok	not_mentioned	released	option_probability
Clef-flash	imcs21	test	10286547	symptom_247	10286547	0.0024545339999999995	19.400951999938115	not_mentioned	0.8707	not_mentioned	correct	ok	not_mentioned	released	option_probability
Clef-flash	imcs21	test	10286547	symptom_248	10286547	0.0024545339999999995	19.400951999938115	not_mentioned	0.9063	not_mentioned	correct	ok	not_mentioned	released	option_probability
Clef-flash	imcs21	test	10286547	symptom_249	10286547	0.0024545339999999995	19.400951999938115	not_mentioned	0.8578	not_mentioned	correct	ok	not_mentioned	released	option_probability
Clef-flash	imcs21	test	10286547	symptom_250	10286547	0.0024545339999999995	19.400951999938115	not_mentioned	0.75	not_mentioned	correct	ok	not_mentioned	released	option_probability
Clef-flash	imcs21	test	10286547	symptom_251	10286547	0.0024545339999999995	19.400951999938115	not_mentioned	0.784	not_mentioned	correct	ok	not_mentioned	released	option_probability
Clef-flash	imcs21	test	10286547	symptom_252	10286547	0.0024545339999999995	19.400951999938115	not_mentioned	0.8497	not_mentioned	correct	ok	not_mentioned	released	option_probability
Clef-flash	imcs21	test	10286547	symptom_253	10286547	0.0024545339999999995	19.400951999938115	not_mentioned	0.915	not_mentioned	correct	ok	not_mentioned	released	option_probability
Clef-flash	imcs21	test	10286547	symptom_254	10286547	0.0024545339999999995	19.400951999938115	not_mentioned	0.7312000000000001	not_mentioned	correct	ok	not_mentioned	released	option_probability
Clef-flash	imcs21	test	10286547	symptom_255	10286547	0.0024545339999999995	19.400951999938115	not_mentioned	0.9263	not_mentioned	correct	ok	not_mentioned	released	option_probability
Clef-flash	imcs21	test	10286547	symptom_256	10286547	0.0024545339999999995	19.400951999938115	not_mentioned	0.8705	not_mentioned	correct	ok	not_mentioned	released	option_probability
Clef-flash	imcs21	test	10286547	symptom_257	10286547	0.0024545339999999995	19.400951999938115	not_mentioned	0.974	not_mentioned	correct	ok	not_mentioned	released	option_probability
Clef-flash	imcs21	test	10286547	symptom_258	10286547	0.0024545339999999995	19.400951999938115	not_mentioned	0.9708	not_mentioned	correct	ok	not_mentioned	released	option_probability
Clef-flash	imcs21	test	10286547	symptom_259	10286547	0.0024545339999999995	19.400951999938115	not_mentioned	0.9569	not_mentioned	correct	ok	not_mentioned	released	option_probability
Clef-flash	imcs21	test	10286547	symptom_260	10286547	0.0024545339999999995	19.400951999938115	positive	0.7506	not_mentioned	incorrect	ok	not_mentioned	released	option_probability
Clef-flash	imcs21	test	10286547	symptom_261	10286547	0.0024545339999999995	19.400951999938115	not_mentioned	0.9839	not_mentioned	correct	ok	not_mentioned	released	option_probability
Clef-flash	imcs21	test	10286547	symptom_262	10286547	0.0024545339999999995	19.400951999938115	not_mentioned	0.9527	not_mentioned	correct	ok	not_mentioned	released	option_probability
Clef-flash	imcs21	test	10286547	symptom_263	10286547	0.0024545339999999995	19.400951999938115	not_mentioned	0.9365	not_mentioned	correct	ok	not_mentioned	released	option_probability
Clef-flash	imcs21	test	10286547	symptom_264	10286547	0.0024545339999999995	19.400951999938115	not_mentioned	0.9697	not_mentioned	correct	ok	not_mentioned	released	option_probability
Clef-flash	imcs21	test	10286547	symptom_265	10286547	0.0024545339999999995	19.400951999938115	not_mentioned	0.9598	not_mentioned	correct	ok	not_mentioned	released	option_probability
Clef-flash	imcs21	test	10286547	symptom_266	10286547	0.0024545339999999995	19.400951999938115	not_mentioned	0.9753	not_mentioned	correct	ok	not_mentioned	released	option_probability
Clef-flash	imcs21	test	10286547	symptom_267	10286547	0.0024545339999999995	19.400951999938115	not_mentioned	0.6851	not_mentioned	correct	ok	not_mentioned	released	option_probability
Clef-flash	imcs21	test	10286547	symptom_268	10286547	0.0024545339999999995	19.400951999938115	not_mentioned	0.9635	not_mentioned	correct	ok	not_mentioned	released	option_probability
Clef-flash	imcs21	test	10286547	symptom_269	10286547	0.0024545339999999995	19.400951999938115	not_mentioned	0.972	not_mentioned	correct	ok	not_mentioned	released	option_probability
Clef-flash	imcs21	test	10286547	symptom_270	10286547	0.0024545339999999995	19.400951999938115	not_mentioned	0.6603	not_mentioned	correct	ok	not_mentioned	released	option_probability
Clef-flash	imcs21	test	10286547	symptom_271	10286547	0.0024545339999999995	19.400951999938115	not_mentioned	0.8218	not_mentioned	correct	ok	not_mentioned	released	option_probability
Clef-flash	imcs21	test	10286547	symptom_272	10286547	0.0024545339999999995	19.400951999938115	not_mentioned	0.9616	not_mentioned	correct	ok	not_mentioned	released	option_probability
Clef-flash	imcs21	test	10286547	symptom_273	10286547	0.0024545339999999995	19.400951999938115	not_mentioned	0.9354	not_mentioned	correct	ok	not_mentioned	released	option_probability
Clef-flash	imcs21	test	10286547	symptom_274	10286547	0.0024545339999999995	19.400951999938115	not_mentioned	0.847	not_mentioned	correct	ok	not_mentioned	released	option_probability
Clef-flash	imcs21	test	10286547	symptom_275	10286547	0.0024545339999999995	19.400951999938115	not_mentioned	0.8754	not_mentioned	correct	ok	not_mentioned	released	option_probability
Clef-flash	imcs21	test	10286547	symptom_276	10286547	0.0024545339999999995	19.400951999938115	not_mentioned	0.9777	not_mentioned	correct	ok	not_mentioned	released	option_probability
Clef-flash	imcs21	test	10286547	symptom_277	10286547	0.0024545339999999995	19.400951999938115	not_mentioned	0.9613	not_mentioned	correct	ok	not_mentioned	released	option_probability
Clef-flash	imcs21	test	10286547	symptom_278	10286547	0.0024545339999999995	19.400951999938115	not_mentioned	0.9707	not_mentioned	correct	ok	not_mentioned	released	option_probability
Clef-flash	imcs21	test	10286547	symptom_279	10286547	0.0024545339999999995	19.400951999938115	not_mentioned	0.9649	not_mentioned	correct	ok	not_mentioned	released	option_probability
Clef-flash	imcs21	test	10286547	symptom_280	10286547	0.0024545339999999995	19.400951999938115	not_mentioned	0.8867	not_mentioned	correct	ok	not_mentioned	released	option_probability
Clef-flash	imcs21	test	10286547	symptom_281	10286547	0.0024545339999999995	19.400951999938115	not_mentioned	0.978	not_mentioned	correct	ok	not_mentioned	released	option_probability
Clef-flash	imcs21	test	10286547	symptom_282	10286547	0.0024545339999999995	19.400951999938115	not_mentioned	0.8422	not_mentioned	correct	ok	not_mentioned	released	option_probability
Clef-flash	imcs21	test	10286547	symptom_283	10286547	0.0024545339999999995	19.400951999938115	not_mentioned	0.8369	not_mentioned	correct	ok	not_mentioned	released	option_probability
Clef-flash	imcs21	test	10286547	symptom_284	10286547	0.0024545339999999995	19.400951999938115	not_mentioned	0.8663	not_mentioned	correct	ok	not_mentioned	released	option_probability
Clef-flash	imcs21	test	10286547	symptom_285	10286547	0.0024545339999999995	19.400951999938115	not_mentioned	0.9112	not_mentioned	correct	ok	not_mentioned	released	option_probability
Clef-flash	imcs21	test	10286547	symptom_286	10286547	0.0024545339999999995	19.400951999938115	not_mentioned	0.926	not_mentioned	correct	ok	not_mentioned	released	option_probability
Clef-flash	imcs21	test	10286547	symptom_287	10286547	0.0024545339999999995	19.400951999938115	not_mentioned	0.9707	not_mentioned	correct	ok	not_mentioned	released	option_probability
Clef-flash	imcs21	test	10286547	symptom_288	10286547	0.0024545339999999995	19.400951999938115	not_mentioned	0.8909	not_mentioned	correct	ok	not_mentioned	released	option_probability
Clef-flash	imcs21	test	10286547	symptom_289	10286547	0.0024545339999999995	19.400951999938115	not_mentioned	0.9207	not_mentioned	correct	ok	not_mentioned	released	option_probability
Clef-flash	imcs21	test	10286547	symptom_290	10286547	0.0024545339999999995	19.400951999938115	not_mentioned	0.8613	not_mentioned	correct	ok	not_mentioned	released	option_probability
Clef-flash	imcs21	test	10286547	symptom_291	10286547	0.0024545339999999995	19.400951999938115	not_mentioned	0.7979	not_mentioned	correct	ok	not_mentioned	released	option_probability
Clef-flash	imcs21	test	10286547	symptom_292	10286547	0.0024545339999999995	19.400951999938115	not_mentioned	0.9585	not_mentioned	correct	ok	not_mentioned	released	option_probability
Clef-flash	imcs21	test	10286547	symptom_293	10286547	0.0024545339999999995	19.400951999938115	not_mentioned	0.8654	not_mentioned	correct	ok	not_mentioned	released	option_probability
Clef-flash	imcs21	test	10286547	symptom_294	10286547	0.0024545339999999995	19.400951999938115	not_mentioned	0.9091	not_mentioned	correct	ok	not_mentioned	released	option_probability
Clef-flash	imcs21	test	10286547	symptom_295	10286547	0.0024545339999999995	19.400951999938115	not_mentioned	0.8464	not_mentioned	correct	ok	not_mentioned	released	option_probability
Clef-flash	imcs21	test	10286547	symptom_296	10286547	0.0024545339999999995	19.400951999938115	not_mentioned	0.8707	not_mentioned	correct	ok	not_mentioned	released	option_probability
Clef-flash	imcs21	test	10286547	symptom_297	10286547	0.0024545339999999995	19.400951999938115	not_mentioned	0.79	not_mentioned	correct	ok	not_mentioned	released	option_probability
Clef-flash	imcs21	test	10286547	symptom_298	10286547	0.0024545339999999995	19.400951999938115	not_mentioned	0.9498	not_mentioned	correct	ok	not_mentioned	released	option_probability
Clef-flash	imcs21	test	10286547	symptom_299	10286547	0.0024545339999999995	19.400951999938115	not_mentioned	0.9712	not_mentioned	correct	ok	not_mentioned	released	option_probability
Clef-flash	imcs21	test	10286547	symptom_300	10286547	0.0024545339999999995	19.400951999938115	not_mentioned	0.779	not_mentioned	correct	ok	not_mentioned	released	option_probability
Clef-flash	imcs21	test	10286547	symptom_301	10286547	0.0024545339999999995	19.400951999938115	positive	0.5466	not_mentioned	incorrect	ok	not_mentioned	released	option_probability
Clef-flash	imcs21	test	10286547	symptom_302	10286547	0.0024545339999999995	19.400951999938115	not_mentioned	0.6163	not_mentioned	correct	ok	not_mentioned	released	option_probability
Clef-flash	imcs21	test	10286547	symptom_303	10286547	0.0024545339999999995	19.400951999938115	not_mentioned	0.9577	not_mentioned	correct	ok	not_mentioned	released	option_probability
Clef-flash	imcs21	test	10286547	symptom_304	10286547	0.0024545339999999995	19.400951999938115	not_mentioned	0.8141	not_mentioned	correct	ok	not_mentioned	released	option_probability
Clef-flash	imcs21	test	10286547	symptom_305	10286547	0.0024545339999999995	19.400951999938115	not_mentioned	0.7953	not_mentioned	correct	ok	not_mentioned	released	option_probability
Clef-flash	imcs21	test	10286547	symptom_306	10286547	0.0024545339999999995	19.400951999938115	not_mentioned	0.9648	not_mentioned	correct	ok	not_mentioned	released	option_probability
Clef-flash	imcs21	test	10286547	symptom_307	10286547	0.0024545339999999995	19.400951999938115	not_mentioned	0.6215	not_mentioned	correct	ok	not_mentioned	released	option_probability
Clef-flash	imcs21	test	10286547	symptom_308	10286547	0.0024545339999999995	19.400951999938115	not_mentioned	0.6391	not_mentioned	correct	ok	not_mentioned	released	option_probability
Clef-flash	imcs21	test	10286547	symptom_309	10286547	0.0024545339999999995	19.400951999938115	not_mentioned	0.7274	not_mentioned	correct	ok	not_mentioned	released	option_probability
Clef-flash	imcs21	test	10286547	symptom_310	10286547	0.0024545339999999995	19.400951999938115	not_mentioned	0.9556	not_mentioned	correct	ok	not_mentioned	released	option_probability
Clef-flash	imcs21	test	10286547	symptom_311	10286547	0.0024545339999999995	19.400951999938115	not_mentioned	0.8811	not_mentioned	correct	ok	not_mentioned	released	option_probability
Clef-flash	imcs21	test	10286547	symptom_312	10286547	0.0024545339999999995	19.400951999938115	not_mentioned	0.723	not_mentioned	correct	ok	not_mentioned	released	option_probability
Clef-flash	imcs21	test	10286547	symptom_313	10286547	0.0024545339999999995	19.400951999938115	not_mentioned	0.8517	not_mentioned	correct	ok	not_mentioned	released	option_probability
Clef-flash	imcs21	test	10286547	symptom_314	10286547	0.0024545339999999995	19.400951999938115	not_mentioned	0.939	not_mentioned	correct	ok	not_mentioned	released	option_probability
Clef-flash	imcs21	test	10286547	symptom_315	10286547	0.0024545339999999995	19.400951999938115	not_mentioned	0.981	not_mentioned	correct	ok	not_mentioned	released	option_probability
Clef-flash	imcs21	test	10286547	symptom_316	10286547	0.0024545339999999995	19.400951999938115	not_mentioned	0.675	not_mentioned	correct	ok	not_mentioned	released	option_probability
Clef-flash	imcs21	test	10286547	symptom_317	10286547	0.0024545339999999995	19.400951999938115	not_mentioned	0.9483	not_mentioned	correct	ok	not_mentioned	released	option_probability
Clef-flash	imcs21	test	10286547	symptom_318	10286547	0.0024545339999999995	19.400951999938115	not_mentioned	0.9311	not_mentioned	correct	ok	not_mentioned	released	option_probability
Clef-flash	imcs21	test	10286547	symptom_319	10286547	0.0024545339999999995	19.400951999938115	not_mentioned	0.6403	not_mentioned	correct	ok	not_mentioned	released	option_probability
Clef-flash	imcs21	test	10286547	symptom_320	10286547	0.0024545339999999995	19.400951999938115	not_mentioned	0.9313	not_mentioned	correct	ok	not_mentioned	released	option_probability
Clef-flash	imcs21	test	10286547	symptom_321	10286547	0.0024545339999999995	19.400951999938115	not_mentioned	0.9623	not_mentioned	correct	ok	not_mentioned	released	option_probability
Clef-flash	imcs21	test	10286547	symptom_322	10286547	0.0024545339999999995	19.400951999938115	not_mentioned	0.9603	not_mentioned	correct	ok	not_mentioned	released	option_probability
Clef-flash	imcs21	test	10286547	symptom_323	10286547	0.0024545339999999995	19.400951999938115	not_mentioned	0.9803	not_mentioned	correct	ok	not_mentioned	released	option_probability
Clef-flash	imcs21	test	10286547	symptom_324	10286547	0.0024545339999999995	19.400951999938115	not_mentioned	0.9712	not_mentioned	correct	ok	not_mentioned	released	option_probability
Clef-flash	imcs21	test	10286547	symptom_325	10286547	0.0024545339999999995	19.400951999938115	not_mentioned	0.9701	not_mentioned	correct	ok	not_mentioned	released	option_probability
Clef-flash	imcs21	test	10286547	symptom_326	10286547	0.0024545339999999995	19.400951999938115	not_mentioned	0.9787	not_mentioned	correct	ok	not_mentioned	released	option_probability
Clef-flash	imcs21	test	10286547	symptom_327	10286547	0.0024545339999999995	19.400951999938115	not_mentioned	0.9135	not_mentioned	correct	ok	not_mentioned	released	option_probability
Clef-flash	imcs21	test	10286547	symptom_328	10286547	0.0024545339999999995	19.400951999938115	not_mentioned	0.558	not_mentioned	correct	ok	not_mentioned	released	option_probability
Clef-flash	imcs21	test	10286547	symptom_329	10286547	0.0024545339999999995	19.400951999938115	not_mentioned	0.9685	not_mentioned	correct	ok	not_mentioned	released	option_probability
Clef-flash	imcs21	test	10286547	symptom_330	10286547	0.0024545339999999995	19.400951999938115	not_mentioned	0.9676	not_mentioned	correct	ok	not_mentioned	released	option_probability
Clef-flash	imcs21	test	10286574	symptom_000	10286574	0.002410302	17.853294667089358	positive	0.8912	positive	correct	ok	positive	released	option_probability
Clef-flash	imcs21	test	10286574	symptom_001	10286574	0.002410302	17.853294667089358	not_mentioned	0.8744	not_mentioned	correct	ok	not_mentioned	released	option_probability
Clef-flash	imcs21	test	10286574	symptom_002	10286574	0.002410302	17.853294667089358	positive	0.3539	positive	correct	ok	positive	released	option_probability
Clef-flash	imcs21	test	10286574	symptom_003	10286574	0.002410302	17.853294667089358	not_mentioned	0.9105	not_mentioned	correct	ok	not_mentioned	released	option_probability
Clef-flash	imcs21	test	10286574	symptom_004	10286574	0.002410302	17.853294667089358	not_mentioned	0.9392	not_mentioned	correct	ok	not_mentioned	released	option_probability
Clef-flash	imcs21	test	10286574	symptom_005	10286574	0.002410302	17.853294667089358	positive	0.9349	positive	correct	ok	positive	released	option_probability
Clef-flash	imcs21	test	10286574	symptom_006	10286574	0.002410302	17.853294667089358	not_mentioned	0.8808	not_mentioned	correct	ok	not_mentioned	released	option_probability
Clef-flash	imcs21	test	10286574	symptom_007	10286574	0.002410302	17.853294667089358	not_mentioned	0.9502	not_mentioned	correct	ok	not_mentioned	released	option_probability
Clef-flash	imcs21	test	10286574	symptom_008	10286574	0.002410302	17.853294667089358	not_mentioned	0.9706	not_mentioned	correct	ok	not_mentioned	released	option_probability
Clef-flash	imcs21	test	10286574	symptom_009	10286574	0.002410302	17.853294667089358	not_mentioned	0.8884	not_mentioned	correct	ok	not_mentioned	released	option_probability
Clef-flash	imcs21	test	10286574	symptom_010	10286574	0.002410302	17.853294667089358	not_mentioned	0.953	not_mentioned	correct	ok	not_mentioned	released	option_probability
Clef-flash	imcs21	test	10286574	symptom_011	10286574	0.002410302	17.853294667089358	uncertain	0.8979	negative	incorrect	ok	negative	released	option_probability
Clef-flash	imcs21	test	10286574	symptom_012	10286574	0.002410302	17.853294667089358	not_mentioned	0.8859	not_mentioned	correct	ok	not_mentioned	released	option_probability
Clef-flash	imcs21	test	10286574	symptom_013	10286574	0.002410302	17.853294667089358	not_mentioned	0.8944	not_mentioned	correct	ok	not_mentioned	released	option_probability
Clef-flash	imcs21	test	10286574	symptom_014	10286574	0.002410302	17.853294667089358	not_mentioned	0.9102	not_mentioned	correct	ok	not_mentioned	released	option_probability
Clef-flash	imcs21	test	10286574	symptom_015	10286574	0.002410302	17.853294667089358	not_mentioned	0.7753	not_mentioned	correct	ok	not_mentioned	released	option_probability
Clef-flash	imcs21	test	10286574	symptom_016	10286574	0.002410302	17.853294667089358	not_mentioned	0.9772	not_mentioned	correct	ok	not_mentioned	released	option_probability
Clef-flash	imcs21	test	10286574	symptom_017	10286574	0.002410302	17.853294667089358	not_mentioned	0.9171	not_mentioned	correct	ok	not_mentioned	released	option_probability
Clef-flash	imcs21	test	10286574	symptom_018	10286574	0.002410302	17.853294667089358	not_mentioned	0.9195	not_mentioned	correct	ok	not_mentioned	released	option_probability
Clef-flash	imcs21	test	10286574	symptom_019	10286574	0.002410302	17.853294667089358	not_mentioned	0.7639	not_mentioned	correct	ok	not_mentioned	released	option_probability
Clef-flash	imcs21	test	10286574	symptom_020	10286574	0.002410302	17.853294667089358	not_mentioned	0.9724	not_mentioned	correct	ok	not_mentioned	released	option_probability
Clef-flash	imcs21	test	10286574	symptom_021	10286574	0.002410302	17.853294667089358	not_mentioned	0.9507	not_mentioned	correct	ok	not_mentioned	released	option_probability
Clef-flash	imcs21	test	10286574	symptom_022	10286574	0.002410302	17.853294667089358	not_mentioned	0.5898	not_mentioned	correct	ok	not_mentioned	released	option_probability
Clef-flash	imcs21	test	10286574	symptom_023	10286574	0.002410302	17.853294667089358	not_mentioned	0.9719	not_mentioned	correct	ok	not_mentioned	released	option_probability
Clef-flash	imcs21	test	10286574	symptom_024	10286574	0.002410302	17.853294667089358	positive	0.6745	not_mentioned	incorrect	ok	not_mentioned	released	option_probability
Clef-flash	imcs21	test	10286574	symptom_025	10286574	0.002410302	17.853294667089358	not_mentioned	0.9498	not_mentioned	correct	ok	not_mentioned	released	option_probability
Clef-flash	imcs21	test	10286574	symptom_026	10286574	0.002410302	17.853294667089358	not_mentioned	0.4559	not_mentioned	correct	ok	not_mentioned	released	option_probability
Clef-flash	imcs21	test	10286574	symptom_027	10286574	0.002410302	17.853294667089358	negative	0.7859	negative	correct	ok	negative	released	option_probability
Clef-flash	imcs21	test	10286574	symptom_028	10286574	0.002410302	17.853294667089358	not_mentioned	0.6756	not_mentioned	correct	ok	not_mentioned	released	option_probability
Clef-flash	imcs21	test	10286574	symptom_029	10286574	0.002410302	17.853294667089358	not_mentioned	0.9787	not_mentioned	correct	ok	not_mentioned	released	option_probability
Clef-flash	imcs21	test	10286574	symptom_030	10286574	0.002410302	17.853294667089358	not_mentioned	0.8632	not_mentioned	correct	ok	not_mentioned	released	option_probability
Clef-flash	imcs21	test	10286574	symptom_031	10286574	0.002410302	17.853294667089358	not_mentioned	0.9108	not_mentioned	correct	ok	not_mentioned	released	option_probability
Clef-flash	imcs21	test	10286574	symptom_032	10286574	0.002410302	17.853294667089358	not_mentioned	0.8762	not_mentioned	correct	ok	not_mentioned	released	option_probability
Clef-flash	imcs21	test	10286574	symptom_033	10286574	0.002410302	17.853294667089358	not_mentioned	0.943	not_mentioned	correct	ok	not_mentioned	released	option_probability
Clef-flash	imcs21	test	10286574	symptom_034	10286574	0.002410302	17.853294667089358	not_mentioned	0.9784	not_mentioned	correct	ok	not_mentioned	released	option_probability
Clef-flash	imcs21	test	10286574	symptom_035	10286574	0.002410302	17.853294667089358	not_mentioned	0.4463	not_mentioned	correct	ok	not_mentioned	released	option_probability
Clef-flash	imcs21	test	10286574	symptom_036	10286574	0.002410302	17.853294667089358	uncertain	0.5857	not_mentioned	incorrect	ok	not_mentioned	released	option_probability
Clef-flash	imcs21	test	10286574	symptom_037	10286574	0.002410302	17.853294667089358	not_mentioned	0.8945	not_mentioned	correct	ok	not_mentioned	released	option_probability
Clef-flash	imcs21	test	10286574	symptom_038	10286574	0.002410302	17.853294667089358	not_mentioned	0.906	not_mentioned	correct	ok	not_mentioned	released	option_probability
Clef-flash	imcs21	test	10286574	symptom_039	10286574	0.002410302	17.853294667089358	not_mentioned	0.8514	not_mentioned	correct	ok	not_mentioned	released	option_probability
Clef-flash	imcs21	test	10286574	symptom_040	10286574	0.002410302	17.853294667089358	uncertain	0.4463	negative	incorrect	ok	negative	released	option_probability
Clef-flash	imcs21	test	10286574	symptom_041	10286574	0.002410302	17.853294667089358	not_mentioned	0.9521	not_mentioned	correct	ok	not_mentioned	released	option_probability
Clef-flash	imcs21	test	10286574	symptom_042	10286574	0.002410302	17.853294667089358	not_mentioned	0.5985	not_mentioned	correct	ok	not_mentioned	released	option_probability
Clef-flash	imcs21	test	10286574	symptom_043	10286574	0.002410302	17.853294667089358	not_mentioned	0.9095	not_mentioned	correct	ok	not_mentioned	released	option_probability
Clef-flash	imcs21	test	10286574	symptom_044	10286574	0.002410302	17.853294667089358	not_mentioned	0.6584	not_mentioned	correct	ok	not_mentioned	released	option_probability
Clef-flash	imcs21	test	10286574	symptom_045	10286574	0.002410302	17.853294667089358	not_mentioned	0.8355	not_mentioned	correct	ok	not_mentioned	released	option_probability
Clef-flash	imcs21	test	10286574	symptom_046	10286574	0.002410302	17.853294667089358	positive	0.7376	positive	correct	ok	positive	released	option_probability
Clef-flash	imcs21	test	10286574	symptom_047	10286574	0.002410302	17.853294667089358	not_mentioned	0.6148	not_mentioned	correct	ok	not_mentioned	released	option_probability
Clef-flash	imcs21	test	10286574	symptom_048	10286574	0.002410302	17.853294667089358	positive	0.8947	not_mentioned	incorrect	ok	not_mentioned	released	option_probability
Clef-flash	imcs21	test	10286574	symptom_049	10286574	0.002410302	17.853294667089358	not_mentioned	0.7487	not_mentioned	correct	ok	not_mentioned	released	option_probability
Clef-flash	imcs21	test	10286574	symptom_050	10286574	0.002410302	17.853294667089358	not_mentioned	0.8593	not_mentioned	correct	ok	not_mentioned	released	option_probability
Clef-flash	imcs21	test	10286574	symptom_051	10286574	0.002410302	17.853294667089358	not_mentioned	0.8445	not_mentioned	correct	ok	not_mentioned	released	option_probability
Clef-flash	imcs21	test	10286574	symptom_052	10286574	0.002410302	17.853294667089358	not_mentioned	0.8836	not_mentioned	correct	ok	not_mentioned	released	option_probability
Clef-flash	imcs21	test	10286574	symptom_053	10286574	0.002410302	17.853294667089358	not_mentioned	0.8378	not_mentioned	correct	ok	not_mentioned	released	option_probability
Clef-flash	imcs21	test	10286574	symptom_054	10286574	0.002410302	17.853294667089358	not_mentioned	0.9741	not_mentioned	correct	ok	not_mentioned	released	option_probability
Clef-flash	imcs21	test	10286574	symptom_055	10286574	0.002410302	17.853294667089358	not_mentioned	0.9087	not_mentioned	correct	ok	not_mentioned	released	option_probability
Clef-flash	imcs21	test	10286574	symptom_056	10286574	0.002410302	17.853294667089358	not_mentioned	0.9598	not_mentioned	correct	ok	not_mentioned	released	option_probability
Clef-flash	imcs21	test	10286574	symptom_057	10286574	0.002410302	17.853294667089358	not_mentioned	0.8116	not_mentioned	correct	ok	not_mentioned	released	option_probability
Clef-flash	imcs21	test	10286574	symptom_058	10286574	0.002410302	17.853294667089358	not_mentioned	0.9398	not_mentioned	correct	ok	not_mentioned	released	option_probability
Clef-flash	imcs21	test	10286574	symptom_059	10286574	0.002410302	17.853294667089358	not_mentioned	0.925	not_mentioned	correct	ok	not_mentioned	released	option_probability
Clef-flash	imcs21	test	10286574	symptom_060	10286574	0.002410302	17.853294667089358	not_mentioned	0.9812	not_mentioned	correct	ok	not_mentioned	released	option_probability
Clef-flash	imcs21	test	10286574	symptom_061	10286574	0.002410302	17.853294667089358	not_mentioned	0.9472	not_mentioned	correct	ok	not_mentioned	released	option_probability
Clef-flash	imcs21	test	10286574	symptom_062	10286574	0.002410302	17.853294667089358	not_mentioned	0.7677	not_mentioned	correct	ok	not_mentioned	released	option_probability
Clef-flash	imcs21	test	10286574	symptom_063	10286574	0.002410302	17.853294667089358	not_mentioned	0.7321	not_mentioned	correct	ok	not_mentioned	released	option_probability
Clef-flash	imcs21	test	10286574	symptom_064	10286574	0.002410302	17.853294667089358	not_mentioned	0.9616	not_mentioned	correct	ok	not_mentioned	released	option_probability
Clef-flash	imcs21	test	10286574	symptom_065	10286574	0.002410302	17.853294667089358	not_mentioned	0.975	not_mentioned	correct	ok	not_mentioned	released	option_probability
Clef-flash	imcs21	test	10286574	symptom_066	10286574	0.002410302	17.853294667089358	not_mentioned	0.9622	not_mentioned	correct	ok	not_mentioned	released	option_probability
Clef-flash	imcs21	test	10286574	symptom_067	10286574	0.002410302	17.853294667089358	negative	0.8356	not_mentioned	incorrect	ok	not_mentioned	released	option_probability
Clef-flash	imcs21	test	10286574	symptom_068	10286574	0.002410302	17.853294667089358	uncertain	0.4392	not_mentioned	incorrect	ok	not_mentioned	released	option_probability
Clef-flash	imcs21	test	10286574	symptom_069	10286574	0.002410302	17.853294667089358	negative	0.4291	not_mentioned	incorrect	ok	not_mentioned	released	option_probability
Clef-flash	imcs21	test	10286574	symptom_070	10286574	0.002410302	17.853294667089358	not_mentioned	0.9777	not_mentioned	correct	ok	not_mentioned	released	option_probability
Clef-flash	imcs21	test	10286574	symptom_071	10286574	0.002410302	17.853294667089358	positive	0.8534	not_mentioned	incorrect	ok	not_mentioned	released	option_probability
Clef-flash	imcs21	test	10286574	symptom_072	10286574	0.002410302	17.853294667089358	not_mentioned	0.9745	not_mentioned	correct	ok	not_mentioned	released	option_probability
Clef-flash	imcs21	test	10286574	symptom_073	10286574	0.002410302	17.853294667089358	not_mentioned	0.9778	not_mentioned	correct	ok	not_mentioned	released	option_probability
Clef-flash	imcs21	test	10286574	symptom_074	10286574	0.002410302	17.853294667089358	not_mentioned	0.9308	not_mentioned	correct	ok	not_mentioned	released	option_probability
Clef-flash	imcs21	test	10286574	symptom_075	10286574	0.002410302	17.853294667089358	not_mentioned	0.967	not_mentioned	correct	ok	not_mentioned	released	option_probability
Clef-flash	imcs21	test	10286574	symptom_076	10286574	0.002410302	17.853294667089358	not_mentioned	0.8615	not_mentioned	correct	ok	not_mentioned	released	option_probability
Clef-flash	imcs21	test	10286574	symptom_077	10286574	0.002410302	17.853294667089358	not_mentioned	0.9432	not_mentioned	correct	ok	not_mentioned	released	option_probability
Clef-flash	imcs21	test	10286574	symptom_078	10286574	0.002410302	17.853294667089358	not_mentioned	0.7738	not_mentioned	correct	ok	not_mentioned	released	option_probability
Clef-flash	imcs21	test	10286574	symptom_079	10286574	0.002410302	17.853294667089358	uncertain	0.4686	not_mentioned	incorrect	ok	not_mentioned	released	option_probability
Clef-flash	imcs21	test	10286574	symptom_080	10286574	0.002410302	17.853294667089358	not_mentioned	0.9535	not_mentioned	correct	ok	not_mentioned	released	option_probability
Clef-flash	imcs21	test	10286574	symptom_081	10286574	0.002410302	17.853294667089358	not_mentioned	0.4907	not_mentioned	correct	ok	not_mentioned	released	option_probability
Clef-flash	imcs21	test	10286574	symptom_082	10286574	0.002410302	17.853294667089358	not_mentioned	0.9738	not_mentioned	correct	ok	not_mentioned	released	option_probability
Clef-flash	imcs21	test	10286574	symptom_083	10286574	0.002410302	17.853294667089358	not_mentioned	0.8633	not_mentioned	correct	ok	not_mentioned	released	option_probability
Clef-flash	imcs21	test	10286574	symptom_084	10286574	0.002410302	17.853294667089358	uncertain	0.4181	not_mentioned	incorrect	ok	not_mentioned	released	option_probability
Clef-flash	imcs21	test	10286574	symptom_085	10286574	0.002410302	17.853294667089358	negative	0.5315	negative	correct	ok	negative	released	option_probability
Clef-flash	imcs21	test	10286574	symptom_086	10286574	0.002410302	17.853294667089358	not_mentioned	0.8428	not_mentioned	correct	ok	not_mentioned	released	option_probability
Clef-flash	imcs21	test	10286574	symptom_087	10286574	0.002410302	17.853294667089358	not_mentioned	0.9453	not_mentioned	correct	ok	not_mentioned	released	option_probability
Clef-flash	imcs21	test	10286574	symptom_088	10286574	0.002410302	17.853294667089358	not_mentioned	0.9452	not_mentioned	correct	ok	not_mentioned	released	option_probability
Clef-flash	imcs21	test	10286574	symptom_089	10286574	0.002410302	17.853294667089358	not_mentioned	0.939	not_mentioned	correct	ok	not_mentioned	released	option_probability
Clef-flash	imcs21	test	10286574	symptom_090	10286574	0.002410302	17.853294667089358	not_mentioned	0.8141	not_mentioned	correct	ok	not_mentioned	released	option_probability
Clef-flash	imcs21	test	10286574	symptom_091	10286574	0.002410302	17.853294667089358	not_mentioned	0.6133	not_mentioned	correct	ok	not_mentioned	released	option_probability
Clef-flash	imcs21	test	10286574	symptom_092	10286574	0.002410302	17.853294667089358	not_mentioned	0.9138000000000001	not_mentioned	correct	ok	not_mentioned	released	option_probability
Clef-flash	imcs21	test	10286574	symptom_093	10286574	0.002410302	17.853294667089358	not_mentioned	0.984	not_mentioned	correct	ok	not_mentioned	released	option_probability
Clef-flash	imcs21	test	10286574	symptom_094	10286574	0.002410302	17.853294667089358	positive	0.3892	not_mentioned	incorrect	ok	not_mentioned	released	option_probability
Clef-flash	imcs21	test	10286574	symptom_095	10286574	0.002410302	17.853294667089358	not_mentioned	0.9541	not_mentioned	correct	ok	not_mentioned	released	option_probability
Clef-flash	imcs21	test	10286574	symptom_096	10286574	0.002410302	17.853294667089358	not_mentioned	0.9578	not_mentioned	correct	ok	not_mentioned	released	option_probability
Clef-flash	imcs21	test	10286574	symptom_097	10286574	0.002410302	17.853294667089358	positive	0.3473	not_mentioned	incorrect	ok	not_mentioned	released	option_probability
Clef-flash	imcs21	test	10286574	symptom_098	10286574	0.002410302	17.853294667089358	not_mentioned	0.762	not_mentioned	correct	ok	not_mentioned	released	option_probability
Clef-flash	imcs21	test	10286574	symptom_099	10286574	0.002410302	17.853294667089358	not_mentioned	0.8264	not_mentioned	correct	ok	not_mentioned	released	option_probability
Clef-flash	imcs21	test	10286574	symptom_100	10286574	0.002410302	17.853294667089358	not_mentioned	0.9596	not_mentioned	correct	ok	not_mentioned	released	option_probability
Clef-flash	imcs21	test	10286574	symptom_101	10286574	0.002410302	17.853294667089358	not_mentioned	0.8752	not_mentioned	correct	ok	not_mentioned	released	option_probability
Clef-flash	imcs21	test	10286574	symptom_102	10286574	0.002410302	17.853294667089358	not_mentioned	0.8088	not_mentioned	correct	ok	not_mentioned	released	option_probability
Clef-flash	imcs21	test	10286574	symptom_103	10286574	0.002410302	17.853294667089358	not_mentioned	0.9726	not_mentioned	correct	ok	not_mentioned	released	option_probability
Clef-flash	imcs21	test	10286574	symptom_104	10286574	0.002410302	17.853294667089358	not_mentioned	0.8876	not_mentioned	correct	ok	not_mentioned	released	option_probability
Clef-flash	imcs21	test	10286574	symptom_105	10286574	0.002410302	17.853294667089358	not_mentioned	0.9314	not_mentioned	correct	ok	not_mentioned	released	option_probability
Clef-flash	imcs21	test	10286574	symptom_106	10286574	0.002410302	17.853294667089358	not_mentioned	0.9706	not_mentioned	correct	ok	not_mentioned	released	option_probability
Clef-flash	imcs21	test	10286574	symptom_107	10286574	0.002410302	17.853294667089358	not_mentioned	0.9826	not_mentioned	correct	ok	not_mentioned	released	option_probability
Clef-flash	imcs21	test	10286574	symptom_108	10286574	0.002410302	17.853294667089358	not_mentioned	0.9335	not_mentioned	correct	ok	not_mentioned	released	option_probability
Clef-flash	imcs21	test	10286574	symptom_109	10286574	0.002410302	17.853294667089358	not_mentioned	0.8932	not_mentioned	correct	ok	not_mentioned	released	option_probability
Clef-flash	imcs21	test	10286574	symptom_110	10286574	0.002410302	17.853294667089358	not_mentioned	0.9625	not_mentioned	correct	ok	not_mentioned	released	option_probability
Clef-flash	imcs21	test	10286574	symptom_111	10286574	0.002410302	17.853294667089358	not_mentioned	0.9228	not_mentioned	correct	ok	not_mentioned	released	option_probability
Clef-flash	imcs21	test	10286574	symptom_112	10286574	0.002410302	17.853294667089358	not_mentioned	0.8974	not_mentioned	correct	ok	not_mentioned	released	option_probability
Clef-flash	imcs21	test	10286574	symptom_113	10286574	0.002410302	17.853294667089358	not_mentioned	0.9516	not_mentioned	correct	ok	not_mentioned	released	option_probability
Clef-flash	imcs21	test	10286574	symptom_114	10286574	0.002410302	17.853294667089358	not_mentioned	0.8279	not_mentioned	correct	ok	not_mentioned	released	option_probability
Clef-flash	imcs21	test	10286574	symptom_115	10286574	0.002410302	17.853294667089358	not_mentioned	0.8405	not_mentioned	correct	ok	not_mentioned	released	option_probability
Clef-flash	imcs21	test	10286574	symptom_116	10286574	0.002410302	17.853294667089358	not_mentioned	0.9258	not_mentioned	correct	ok	not_mentioned	released	option_probability
Clef-flash	imcs21	test	10286574	symptom_117	10286574	0.002410302	17.853294667089358	not_mentioned	0.9605	not_mentioned	correct	ok	not_mentioned	released	option_probability
Clef-flash	imcs21	test	10286574	symptom_118	10286574	0.002410302	17.853294667089358	not_mentioned	0.9121	not_mentioned	correct	ok	not_mentioned	released	option_probability
Clef-flash	imcs21	test	10286574	symptom_119	10286574	0.002410302	17.853294667089358	not_mentioned	0.9071	not_mentioned	correct	ok	not_mentioned	released	option_probability
Clef-flash	imcs21	test	10286574	symptom_120	10286574	0.002410302	17.853294667089358	not_mentioned	0.8447	not_mentioned	correct	ok	not_mentioned	released	option_probability
Clef-flash	imcs21	test	10286574	symptom_121	10286574	0.002410302	17.853294667089358	not_mentioned	0.7332	not_mentioned	correct	ok	not_mentioned	released	option_probability
Clef-flash	imcs21	test	10286574	symptom_122	10286574	0.002410302	17.853294667089358	not_mentioned	0.5602	not_mentioned	correct	ok	not_mentioned	released	option_probability
Clef-flash	imcs21	test	10286574	symptom_123	10286574	0.002410302	17.853294667089358	not_mentioned	0.8702	not_mentioned	correct	ok	not_mentioned	released	option_probability
Clef-flash	imcs21	test	10286574	symptom_124	10286574	0.002410302	17.853294667089358	not_mentioned	0.955	not_mentioned	correct	ok	not_mentioned	released	option_probability
Clef-flash	imcs21	test	10286574	symptom_125	10286574	0.002410302	17.853294667089358	not_mentioned	0.5219	not_mentioned	correct	ok	not_mentioned	released	option_probability
Clef-flash	imcs21	test	10286574	symptom_126	10286574	0.002410302	17.853294667089358	not_mentioned	0.9649	not_mentioned	correct	ok	not_mentioned	released	option_probability
Clef-flash	imcs21	test	10286574	symptom_127	10286574	0.002410302	17.853294667089358	not_mentioned	0.9622	not_mentioned	correct	ok	not_mentioned	released	option_probability
Clef-flash	imcs21	test	10286574	symptom_128	10286574	0.002410302	17.853294667089358	not_mentioned	0.9338	not_mentioned	correct	ok	not_mentioned	released	option_probability
Clef-flash	imcs21	test	10286574	symptom_129	10286574	0.002410302	17.853294667089358	not_mentioned	0.8206	not_mentioned	correct	ok	not_mentioned	released	option_probability
Clef-flash	imcs21	test	10286574	symptom_130	10286574	0.002410302	17.853294667089358	not_mentioned	0.9628	not_mentioned	correct	ok	not_mentioned	released	option_probability
Clef-flash	imcs21	test	10286574	symptom_131	10286574	0.002410302	17.853294667089358	positive	0.5158	not_mentioned	incorrect	ok	not_mentioned	released	option_probability
Clef-flash	imcs21	test	10286574	symptom_132	10286574	0.002410302	17.853294667089358	not_mentioned	0.9508	not_mentioned	correct	ok	not_mentioned	released	option_probability
Clef-flash	imcs21	test	10286574	symptom_133	10286574	0.002410302	17.853294667089358	uncertain	0.3997	not_mentioned	incorrect	ok	not_mentioned	released	option_probability
Clef-flash	imcs21	test	10286574	symptom_134	10286574	0.002410302	17.853294667089358	not_mentioned	0.8639	not_mentioned	correct	ok	not_mentioned	released	option_probability
Clef-flash	imcs21	test	10286574	symptom_135	10286574	0.002410302	17.853294667089358	not_mentioned	0.8971	not_mentioned	correct	ok	not_mentioned	released	option_probability
Clef-flash	imcs21	test	10286574	symptom_136	10286574	0.002410302	17.853294667089358	not_mentioned	0.9548	not_mentioned	correct	ok	not_mentioned	released	option_probability
Clef-flash	imcs21	test	10286574	symptom_137	10286574	0.002410302	17.853294667089358	not_mentioned	0.6999	not_mentioned	correct	ok	not_mentioned	released	option_probability
Clef-flash	imcs21	test	10286574	symptom_138	10286574	0.002410302	17.853294667089358	not_mentioned	0.8058	not_mentioned	correct	ok	not_mentioned	released	option_probability
Clef-flash	imcs21	test	10286574	symptom_139	10286574	0.002410302	17.853294667089358	not_mentioned	0.7926	not_mentioned	correct	ok	not_mentioned	released	option_probability
Clef-flash	imcs21	test	10286574	symptom_140	10286574	0.002410302	17.853294667089358	not_mentioned	0.9287	not_mentioned	correct	ok	not_mentioned	released	option_probability
Clef-flash	imcs21	test	10286574	symptom_141	10286574	0.002410302	17.853294667089358	not_mentioned	0.96	not_mentioned	correct	ok	not_mentioned	released	option_probability
Clef-flash	imcs21	test	10286574	symptom_142	10286574	0.002410302	17.853294667089358	not_mentioned	0.9139	not_mentioned	correct	ok	not_mentioned	released	option_probability
Clef-flash	imcs21	test	10286574	symptom_143	10286574	0.002410302	17.853294667089358	not_mentioned	0.9797	not_mentioned	correct	ok	not_mentioned	released	option_probability
Clef-flash	imcs21	test	10286574	symptom_144	10286574	0.002410302	17.853294667089358	not_mentioned	0.9857	not_mentioned	correct	ok	not_mentioned	released	option_probability
Clef-flash	imcs21	test	10286574	symptom_145	10286574	0.002410302	17.853294667089358	not_mentioned	0.9088	not_mentioned	correct	ok	not_mentioned	released	option_probability
Clef-flash	imcs21	test	10286574	symptom_146	10286574	0.002410302	17.853294667089358	uncertain	0.4925	not_mentioned	incorrect	ok	not_mentioned	released	option_probability
Clef-flash	imcs21	test	10286574	symptom_147	10286574	0.002410302	17.853294667089358	not_mentioned	0.9818	not_mentioned	correct	ok	not_mentioned	released	option_probability
Clef-flash	imcs21	test	10286574	symptom_148	10286574	0.002410302	17.853294667089358	positive	0.3075	not_mentioned	incorrect	ok	not_mentioned	released	option_probability
Clef-flash	imcs21	test	10286574	symptom_149	10286574	0.002410302	17.853294667089358	not_mentioned	0.9755	not_mentioned	correct	ok	not_mentioned	released	option_probability
Clef-flash	imcs21	test	10286574	symptom_150	10286574	0.002410302	17.853294667089358	not_mentioned	0.9032	not_mentioned	correct	ok	not_mentioned	released	option_probability
Clef-flash	imcs21	test	10286574	symptom_151	10286574	0.002410302	17.853294667089358	not_mentioned	0.8632	not_mentioned	correct	ok	not_mentioned	released	option_probability
Clef-flash	imcs21	test	10286574	symptom_152	10286574	0.002410302	17.853294667089358	not_mentioned	0.6664	not_mentioned	correct	ok	not_mentioned	released	option_probability
Clef-flash	imcs21	test	10286574	symptom_153	10286574	0.002410302	17.853294667089358	not_mentioned	0.9655	not_mentioned	correct	ok	not_mentioned	released	option_probability
Clef-flash	imcs21	test	10286574	symptom_154	10286574	0.002410302	17.853294667089358	not_mentioned	0.6055	not_mentioned	correct	ok	not_mentioned	released	option_probability
Clef-flash	imcs21	test	10286574	symptom_155	10286574	0.002410302	17.853294667089358	not_mentioned	0.5353	not_mentioned	correct	ok	not_mentioned	released	option_probability
Clef-flash	imcs21	test	10286574	symptom_156	10286574	0.002410302	17.853294667089358	not_mentioned	0.9677	not_mentioned	correct	ok	not_mentioned	released	option_probability
Clef-flash	imcs21	test	10286574	symptom_157	10286574	0.002410302	17.853294667089358	not_mentioned	0.888	not_mentioned	correct	ok	not_mentioned	released	option_probability
Clef-flash	imcs21	test	10286574	symptom_158	10286574	0.002410302	17.853294667089358	not_mentioned	0.7722	not_mentioned	correct	ok	not_mentioned	released	option_probability
Clef-flash	imcs21	test	10286574	symptom_159	10286574	0.002410302	17.853294667089358	not_mentioned	0.9707	not_mentioned	correct	ok	not_mentioned	released	option_probability
Clef-flash	imcs21	test	10286574	symptom_160	10286574	0.002410302	17.853294667089358	not_mentioned	0.9592	not_mentioned	correct	ok	not_mentioned	released	option_probability
Clef-flash	imcs21	test	10286574	symptom_161	10286574	0.002410302	17.853294667089358	not_mentioned	0.9627	not_mentioned	correct	ok	not_mentioned	released	option_probability
Clef-flash	imcs21	test	10286574	symptom_162	10286574	0.002410302	17.853294667089358	not_mentioned	0.7925	not_mentioned	correct	ok	not_mentioned	released	option_probability
Clef-flash	imcs21	test	10286574	symptom_163	10286574	0.002410302	17.853294667089358	not_mentioned	0.9621	not_mentioned	correct	ok	not_mentioned	released	option_probability
Clef-flash	imcs21	test	10286574	symptom_164	10286574	0.002410302	17.853294667089358	not_mentioned	0.9467	not_mentioned	correct	ok	not_mentioned	released	option_probability
Clef-flash	imcs21	test	10286574	symptom_165	10286574	0.002410302	17.853294667089358	negative	0.376	not_mentioned	incorrect	ok	not_mentioned	released	option_probability
Clef-flash	imcs21	test	10286574	symptom_166	10286574	0.002410302	17.853294667089358	not_mentioned	0.9601	not_mentioned	correct	ok	not_mentioned	released	option_probability
Clef-flash	imcs21	test	10286574	symptom_167	10286574	0.002410302	17.853294667089358	not_mentioned	0.7712	not_mentioned	correct	ok	not_mentioned	released	option_probability
Clef-flash	imcs21	test	10286574	symptom_168	10286574	0.002410302	17.853294667089358	not_mentioned	0.9504	not_mentioned	correct	ok	not_mentioned	released	option_probability
Clef-flash	imcs21	test	10286574	symptom_169	10286574	0.002410302	17.853294667089358	not_mentioned	0.6914	not_mentioned	correct	ok	not_mentioned	released	option_probability
Clef-flash	imcs21	test	10286574	symptom_170	10286574	0.002410302	17.853294667089358	not_mentioned	0.9146	not_mentioned	correct	ok	not_mentioned	released	option_probability
Clef-flash	imcs21	test	10286574	symptom_171	10286574	0.002410302	17.853294667089358	not_mentioned	0.9046	not_mentioned	correct	ok	not_mentioned	released	option_probability
Clef-flash	imcs21	test	10286574	symptom_172	10286574	0.002410302	17.853294667089358	not_mentioned	0.9071	not_mentioned	correct	ok	not_mentioned	released	option_probability
Clef-flash	imcs21	test	10286574	symptom_173	10286574	0.002410302	17.853294667089358	not_mentioned	0.8161	not_mentioned	correct	ok	not_mentioned	released	option_probability
Clef-flash	imcs21	test	10286574	symptom_174	10286574	0.002410302	17.853294667089358	not_mentioned	0.4058	not_mentioned	correct	ok	not_mentioned	released	option_probability
Clef-flash	imcs21	test	10286574	symptom_175	10286574	0.002410302	17.853294667089358	not_mentioned	0.4631	not_mentioned	correct	ok	not_mentioned	released	option_probability
Clef-flash	imcs21	test	10286574	symptom_176	10286574	0.002410302	17.853294667089358	not_mentioned	0.7681	not_mentioned	correct	ok	not_mentioned	released	option_probability
Clef-flash	imcs21	test	10286574	symptom_177	10286574	0.002410302	17.853294667089358	uncertain	0.5227	not_mentioned	incorrect	ok	not_mentioned	released	option_probability
Clef-flash	imcs21	test	10286574	symptom_178	10286574	0.002410302	17.853294667089358	not_mentioned	0.8695	not_mentioned	correct	ok	not_mentioned	released	option_probability
Clef-flash	imcs21	test	10286574	symptom_179	10286574	0.002410302	17.853294667089358	not_mentioned	0.9536	not_mentioned	correct	ok	not_mentioned	released	option_probability
Clef-flash	imcs21	test	10286574	symptom_180	10286574	0.002410302	17.853294667089358	not_mentioned	0.8964	not_mentioned	correct	ok	not_mentioned	released	option_probability
Clef-flash	imcs21	test	10286574	symptom_181	10286574	0.002410302	17.853294667089358	not_mentioned	0.909	not_mentioned	correct	ok	not_mentioned	released	option_probability
Clef-flash	imcs21	test	10286574	symptom_182	10286574	0.002410302	17.853294667089358	not_mentioned	0.9836	not_mentioned	correct	ok	not_mentioned	released	option_probability
Clef-flash	imcs21	test	10286574	symptom_183	10286574	0.002410302	17.853294667089358	not_mentioned	0.9804	not_mentioned	correct	ok	not_mentioned	released	option_probability
Clef-flash	imcs21	test	10286574	symptom_184	10286574	0.002410302	17.853294667089358	not_mentioned	0.8696	not_mentioned	correct	ok	not_mentioned	released	option_probability
Clef-flash	imcs21	test	10286574	symptom_185	10286574	0.002410302	17.853294667089358	not_mentioned	0.6493	not_mentioned	correct	ok	not_mentioned	released	option_probability
Clef-flash	imcs21	test	10286574	symptom_186	10286574	0.002410302	17.853294667089358	not_mentioned	0.7948	not_mentioned	correct	ok	not_mentioned	released	option_probability
Clef-flash	imcs21	test	10286574	symptom_187	10286574	0.002410302	17.853294667089358	uncertain	0.8238	not_mentioned	incorrect	ok	not_mentioned	released	option_probability
Clef-flash	imcs21	test	10286574	symptom_188	10286574	0.002410302	17.853294667089358	not_mentioned	0.7048	not_mentioned	correct	ok	not_mentioned	released	option_probability
Clef-flash	imcs21	test	10286574	symptom_189	10286574	0.002410302	17.853294667089358	not_mentioned	0.7516	not_mentioned	correct	ok	not_mentioned	released	option_probability
Clef-flash	imcs21	test	10286574	symptom_190	10286574	0.002410302	17.853294667089358	not_mentioned	0.7928000000000001	not_mentioned	correct	ok	not_mentioned	released	option_probability
Clef-flash	imcs21	test	10286574	symptom_191	10286574	0.002410302	17.853294667089358	not_mentioned	0.8636	not_mentioned	correct	ok	not_mentioned	released	option_probability
Clef-flash	imcs21	test	10286574	symptom_192	10286574	0.002410302	17.853294667089358	not_mentioned	0.9112	not_mentioned	correct	ok	not_mentioned	released	option_probability
Clef-flash	imcs21	test	10286574	symptom_193	10286574	0.002410302	17.853294667089358	not_mentioned	0.9673	not_mentioned	correct	ok	not_mentioned	released	option_probability
Clef-flash	imcs21	test	10286574	symptom_194	10286574	0.002410302	17.853294667089358	not_mentioned	0.9627	not_mentioned	correct	ok	not_mentioned	released	option_probability
Clef-flash	imcs21	test	10286574	symptom_195	10286574	0.002410302	17.853294667089358	not_mentioned	0.9822	not_mentioned	correct	ok	not_mentioned	released	option_probability
Clef-flash	imcs21	test	10286574	symptom_196	10286574	0.002410302	17.853294667089358	not_mentioned	0.9824	not_mentioned	correct	ok	not_mentioned	released	option_probability
Clef-flash	imcs21	test	10286574	symptom_197	10286574	0.002410302	17.853294667089358	not_mentioned	0.9849	not_mentioned	correct	ok	not_mentioned	released	option_probability
Clef-flash	imcs21	test	10286574	symptom_198	10286574	0.002410302	17.853294667089358	not_mentioned	0.8707	not_mentioned	correct	ok	not_mentioned	released	option_probability
Clef-flash	imcs21	test	10286574	symptom_199	10286574	0.002410302	17.853294667089358	not_mentioned	0.8655	not_mentioned	correct	ok	not_mentioned	released	option_probability
Clef-flash	imcs21	test	10286574	symptom_200	10286574	0.002410302	17.853294667089358	not_mentioned	0.9701	not_mentioned	correct	ok	not_mentioned	released	option_probability
Clef-flash	imcs21	test	10286574	symptom_201	10286574	0.002410302	17.853294667089358	not_mentioned	0.9545	not_mentioned	correct	ok	not_mentioned	released	option_probability
Clef-flash	imcs21	test	10286574	symptom_202	10286574	0.002410302	17.853294667089358	not_mentioned	0.6606	not_mentioned	correct	ok	not_mentioned	released	option_probability
Clef-flash	imcs21	test	10286574	symptom_203	10286574	0.002410302	17.853294667089358	not_mentioned	0.7679	not_mentioned	correct	ok	not_mentioned	released	option_probability
Clef-flash	imcs21	test	10286574	symptom_204	10286574	0.002410302	17.853294667089358	not_mentioned	0.9832	not_mentioned	correct	ok	not_mentioned	released	option_probability
Clef-flash	imcs21	test	10286574	symptom_205	10286574	0.002410302	17.853294667089358	not_mentioned	0.9055	not_mentioned	correct	ok	not_mentioned	released	option_probability
Clef-flash	imcs21	test	10286574	symptom_206	10286574	0.002410302	17.853294667089358	not_mentioned	0.9157	not_mentioned	correct	ok	not_mentioned	released	option_probability
Clef-flash	imcs21	test	10286574	symptom_207	10286574	0.002410302	17.853294667089358	not_mentioned	0.9293	not_mentioned	correct	ok	not_mentioned	released	option_probability
Clef-flash	imcs21	test	10286574	symptom_208	10286574	0.002410302	17.853294667089358	not_mentioned	0.9702	not_mentioned	correct	ok	not_mentioned	released	option_probability
Clef-flash	imcs21	test	10286574	symptom_209	10286574	0.002410302	17.853294667089358	not_mentioned	0.9737	not_mentioned	correct	ok	not_mentioned	released	option_probability
Clef-flash	imcs21	test	10286574	symptom_210	10286574	0.002410302	17.853294667089358	not_mentioned	0.9619	not_mentioned	correct	ok	not_mentioned	released	option_probability
Clef-flash	imcs21	test	10286574	symptom_211	10286574	0.002410302	17.853294667089358	not_mentioned	0.9566	not_mentioned	correct	ok	not_mentioned	released	option_probability
Clef-flash	imcs21	test	10286574	symptom_212	10286574	0.002410302	17.853294667089358	not_mentioned	0.8524	not_mentioned	correct	ok	not_mentioned	released	option_probability
Clef-flash	imcs21	test	10286574	symptom_213	10286574	0.002410302	17.853294667089358	not_mentioned	0.9464	not_mentioned	correct	ok	not_mentioned	released	option_probability
Clef-flash	imcs21	test	10286574	symptom_214	10286574	0.002410302	17.853294667089358	not_mentioned	0.9746	not_mentioned	correct	ok	not_mentioned	released	option_probability
Clef-flash	imcs21	test	10286574	symptom_215	10286574	0.002410302	17.853294667089358	not_mentioned	0.9808	not_mentioned	correct	ok	not_mentioned	released	option_probability
Clef-flash	imcs21	test	10286574	symptom_216	10286574	0.002410302	17.853294667089358	not_mentioned	0.932	not_mentioned	correct	ok	not_mentioned	released	option_probability
Clef-flash	imcs21	test	10286574	symptom_217	10286574	0.002410302	17.853294667089358	not_mentioned	0.9781	not_mentioned	correct	ok	not_mentioned	released	option_probability
Clef-flash	imcs21	test	10286574	symptom_218	10286574	0.002410302	17.853294667089358	not_mentioned	0.9782	not_mentioned	correct	ok	not_mentioned	released	option_probability
Clef-flash	imcs21	test	10286574	symptom_219	10286574	0.002410302	17.853294667089358	not_mentioned	0.972	not_mentioned	correct	ok	not_mentioned	released	option_probability
Clef-flash	imcs21	test	10286574	symptom_220	10286574	0.002410302	17.853294667089358	not_mentioned	0.8901	not_mentioned	correct	ok	not_mentioned	released	option_probability
Clef-flash	imcs21	test	10286574	symptom_221	10286574	0.002410302	17.853294667089358	not_mentioned	0.9145	not_mentioned	correct	ok	not_mentioned	released	option_probability
Clef-flash	imcs21	test	10286574	symptom_222	10286574	0.002410302	17.853294667089358	not_mentioned	0.6153	not_mentioned	correct	ok	not_mentioned	released	option_probability
Clef-flash	imcs21	test	10286574	symptom_223	10286574	0.002410302	17.853294667089358	not_mentioned	0.9797	not_mentioned	correct	ok	not_mentioned	released	option_probability
Clef-flash	imcs21	test	10286574	symptom_224	10286574	0.002410302	17.853294667089358	not_mentioned	0.9736	not_mentioned	correct	ok	not_mentioned	released	option_probability
Clef-flash	imcs21	test	10286574	symptom_225	10286574	0.002410302	17.853294667089358	not_mentioned	0.7786	not_mentioned	correct	ok	not_mentioned	released	option_probability
Clef-flash	imcs21	test	10286574	symptom_226	10286574	0.002410302	17.853294667089358	not_mentioned	0.9439	not_mentioned	correct	ok	not_mentioned	released	option_probability
Clef-flash	imcs21	test	10286574	symptom_227	10286574	0.002410302	17.853294667089358	not_mentioned	0.8859	not_mentioned	correct	ok	not_mentioned	released	option_probability
Clef-flash	imcs21	test	10286574	symptom_228	10286574	0.002410302	17.853294667089358	not_mentioned	0.976	not_mentioned	correct	ok	not_mentioned	released	option_probability
Clef-flash	imcs21	test	10286574	symptom_229	10286574	0.002410302	17.853294667089358	not_mentioned	0.9209	not_mentioned	correct	ok	not_mentioned	released	option_probability
Clef-flash	imcs21	test	10286574	symptom_230	10286574	0.002410302	17.853294667089358	not_mentioned	0.8984	not_mentioned	correct	ok	not_mentioned	released	option_probability
Clef-flash	imcs21	test	10286574	symptom_231	10286574	0.002410302	17.853294667089358	not_mentioned	0.93	not_mentioned	correct	ok	not_mentioned	released	option_probability
Clef-flash	imcs21	test	10286574	symptom_232	10286574	0.002410302	17.853294667089358	not_mentioned	0.809	not_mentioned	correct	ok	not_mentioned	released	option_probability
Clef-flash	imcs21	test	10286574	symptom_233	10286574	0.002410302	17.853294667089358	not_mentioned	0.8118	not_mentioned	correct	ok	not_mentioned	released	option_probability
Clef-flash	imcs21	test	10286574	symptom_234	10286574	0.002410302	17.853294667089358	not_mentioned	0.958	not_mentioned	correct	ok	not_mentioned	released	option_probability
Clef-flash	imcs21	test	10286574	symptom_235	10286574	0.002410302	17.853294667089358	not_mentioned	0.9158	not_mentioned	correct	ok	not_mentioned	released	option_probability
Clef-flash	imcs21	test	10286574	symptom_236	10286574	0.002410302	17.853294667089358	not_mentioned	0.945	not_mentioned	correct	ok	not_mentioned	released	option_probability
Clef-flash	imcs21	test	10286574	symptom_237	10286574	0.002410302	17.853294667089358	not_mentioned	0.3459	not_mentioned	correct	ok	not_mentioned	released	option_probability
Clef-flash	imcs21	test	10286574	symptom_238	10286574	0.002410302	17.853294667089358	not_mentioned	0.559	not_mentioned	correct	ok	not_mentioned	released	option_probability
Clef-flash	imcs21	test	10286574	symptom_239	10286574	0.002410302	17.853294667089358	not_mentioned	0.9802	not_mentioned	correct	ok	not_mentioned	released	option_probability
Clef-flash	imcs21	test	10286574	symptom_240	10286574	0.002410302	17.853294667089358	not_mentioned	0.9228	not_mentioned	correct	ok	not_mentioned	released	option_probability
Clef-flash	imcs21	test	10286574	symptom_241	10286574	0.002410302	17.853294667089358	not_mentioned	0.981	not_mentioned	correct	ok	not_mentioned	released	option_probability
Clef-flash	imcs21	test	10286574	symptom_242	10286574	0.002410302	17.853294667089358	not_mentioned	0.9708	not_mentioned	correct	ok	not_mentioned	released	option_probability
Clef-flash	imcs21	test	10286574	symptom_243	10286574	0.002410302	17.853294667089358	not_mentioned	0.5713	not_mentioned	correct	ok	not_mentioned	released	option_probability
Clef-flash	imcs21	test	10286574	symptom_244	10286574	0.002410302	17.853294667089358	not_mentioned	0.4901	not_mentioned	correct	ok	not_mentioned	released	option_probability
Clef-flash	imcs21	test	10286574	symptom_245	10286574	0.002410302	17.853294667089358	not_mentioned	0.8491	not_mentioned	correct	ok	not_mentioned	released	option_probability
Clef-flash	imcs21	test	10286574	symptom_246	10286574	0.002410302	17.853294667089358	not_mentioned	0.9054	not_mentioned	correct	ok	not_mentioned	released	option_probability
Clef-flash	imcs21	test	10286574	symptom_247	10286574	0.002410302	17.853294667089358	not_mentioned	0.7685	not_mentioned	correct	ok	not_mentioned	released	option_probability
Clef-flash	imcs21	test	10286574	symptom_248	10286574	0.002410302	17.853294667089358	not_mentioned	0.9321	not_mentioned	correct	ok	not_mentioned	released	option_probability
Clef-flash	imcs21	test	10286574	symptom_249	10286574	0.002410302	17.853294667089358	not_mentioned	0.5645	not_mentioned	correct	ok	not_mentioned	released	option_probability
Clef-flash	imcs21	test	10286574	symptom_250	10286574	0.002410302	17.853294667089358	not_mentioned	0.4479	not_mentioned	correct	ok	not_mentioned	released	option_probability
Clef-flash	imcs21	test	10286574	symptom_251	10286574	0.002410302	17.853294667089358	not_mentioned	0.7606	not_mentioned	correct	ok	not_mentioned	released	option_probability
Clef-flash	imcs21	test	10286574	symptom_252	10286574	0.002410302	17.853294667089358	not_mentioned	0.9441	not_mentioned	correct	ok	not_mentioned	released	option_probability
Clef-flash	imcs21	test	10286574	symptom_253	10286574	0.002410302	17.853294667089358	not_mentioned	0.9733	not_mentioned	correct	ok	not_mentioned	released	option_probability
Clef-flash	imcs21	test	10286574	symptom_254	10286574	0.002410302	17.853294667089358	not_mentioned	0.7866	not_mentioned	correct	ok	not_mentioned	released	option_probability
Clef-flash	imcs21	test	10286574	symptom_255	10286574	0.002410302	17.853294667089358	not_mentioned	0.8949	not_mentioned	correct	ok	not_mentioned	released	option_probability
Clef-flash	imcs21	test	10286574	symptom_256	10286574	0.002410302	17.853294667089358	not_mentioned	0.9194	not_mentioned	correct	ok	not_mentioned	released	option_probability
Clef-flash	imcs21	test	10286574	symptom_257	10286574	0.002410302	17.853294667089358	not_mentioned	0.9788	not_mentioned	correct	ok	not_mentioned	released	option_probability
Clef-flash	imcs21	test	10286574	symptom_258	10286574	0.002410302	17.853294667089358	not_mentioned	0.9825	not_mentioned	correct	ok	not_mentioned	released	option_probability
Clef-flash	imcs21	test	10286574	symptom_259	10286574	0.002410302	17.853294667089358	not_mentioned	0.8386	not_mentioned	correct	ok	not_mentioned	released	option_probability
Clef-flash	imcs21	test	10286574	symptom_260	10286574	0.002410302	17.853294667089358	not_mentioned	0.5231	not_mentioned	correct	ok	not_mentioned	released	option_probability
Clef-flash	imcs21	test	10286574	symptom_261	10286574	0.002410302	17.853294667089358	not_mentioned	0.9859	not_mentioned	correct	ok	not_mentioned	released	option_probability
Clef-flash	imcs21	test	10286574	symptom_262	10286574	0.002410302	17.853294667089358	not_mentioned	0.8781	not_mentioned	correct	ok	not_mentioned	released	option_probability
Clef-flash	imcs21	test	10286574	symptom_263	10286574	0.002410302	17.853294667089358	not_mentioned	0.8906	not_mentioned	correct	ok	not_mentioned	released	option_probability
Clef-flash	imcs21	test	10286574	symptom_264	10286574	0.002410302	17.853294667089358	not_mentioned	0.9399	not_mentioned	correct	ok	not_mentioned	released	option_probability
Clef-flash	imcs21	test	10286574	symptom_265	10286574	0.002410302	17.853294667089358	not_mentioned	0.9551	not_mentioned	correct	ok	not_mentioned	released	option_probability
Clef-flash	imcs21	test	10286574	symptom_266	10286574	0.002410302	17.853294667089358	not_mentioned	0.9725	not_mentioned	correct	ok	not_mentioned	released	option_probability
Clef-flash	imcs21	test	10286574	symptom_267	10286574	0.002410302	17.853294667089358	not_mentioned	0.7009	not_mentioned	correct	ok	not_mentioned	released	option_probability
Clef-flash	imcs21	test	10286574	symptom_268	10286574	0.002410302	17.853294667089358	not_mentioned	0.981	not_mentioned	correct	ok	not_mentioned	released	option_probability
Clef-flash	imcs21	test	10286574	symptom_269	10286574	0.002410302	17.853294667089358	not_mentioned	0.9841	not_mentioned	correct	ok	not_mentioned	released	option_probability
Clef-flash	imcs21	test	10286574	symptom_270	10286574	0.002410302	17.853294667089358	not_mentioned	0.5024	not_mentioned	correct	ok	not_mentioned	released	option_probability
Clef-flash	imcs21	test	10286574	symptom_271	10286574	0.002410302	17.853294667089358	negative	0.6331	not_mentioned	incorrect	ok	not_mentioned	released	option_probability
Clef-flash	imcs21	test	10286574	symptom_272	10286574	0.002410302	17.853294667089358	not_mentioned	0.9652	not_mentioned	correct	ok	not_mentioned	released	option_probability
Clef-flash	imcs21	test	10286574	symptom_273	10286574	0.002410302	17.853294667089358	not_mentioned	0.8757	not_mentioned	correct	ok	not_mentioned	released	option_probability
Clef-flash	imcs21	test	10286574	symptom_274	10286574	0.002410302	17.853294667089358	not_mentioned	0.9752	not_mentioned	correct	ok	not_mentioned	released	option_probability
Clef-flash	imcs21	test	10286574	symptom_275	10286574	0.002410302	17.853294667089358	not_mentioned	0.6812	not_mentioned	correct	ok	not_mentioned	released	option_probability
Clef-flash	imcs21	test	10286574	symptom_276	10286574	0.002410302	17.853294667089358	not_mentioned	0.9845	not_mentioned	correct	ok	not_mentioned	released	option_probability
Clef-flash	imcs21	test	10286574	symptom_277	10286574	0.002410302	17.853294667089358	not_mentioned	0.9811	not_mentioned	correct	ok	not_mentioned	released	option_probability
Clef-flash	imcs21	test	10286574	symptom_278	10286574	0.002410302	17.853294667089358	not_mentioned	0.9792	not_mentioned	correct	ok	not_mentioned	released	option_probability
Clef-flash	imcs21	test	10286574	symptom_279	10286574	0.002410302	17.853294667089358	not_mentioned	0.9813	not_mentioned	correct	ok	not_mentioned	released	option_probability
Clef-flash	imcs21	test	10286574	symptom_280	10286574	0.002410302	17.853294667089358	not_mentioned	0.7467	not_mentioned	correct	ok	not_mentioned	released	option_probability
Clef-flash	imcs21	test	10286574	symptom_281	10286574	0.002410302	17.853294667089358	not_mentioned	0.9823	not_mentioned	correct	ok	not_mentioned	released	option_probability
Clef-flash	imcs21	test	10286574	symptom_282	10286574	0.002410302	17.853294667089358	not_mentioned	0.7329	not_mentioned	correct	ok	not_mentioned	released	option_probability
Clef-flash	imcs21	test	10286574	symptom_283	10286574	0.002410302	17.853294667089358	not_mentioned	0.7158	not_mentioned	correct	ok	not_mentioned	released	option_probability
Clef-flash	imcs21	test	10286574	symptom_284	10286574	0.002410302	17.853294667089358	not_mentioned	0.7715	not_mentioned	correct	ok	not_mentioned	released	option_probability
Clef-flash	imcs21	test	10286574	symptom_285	10286574	0.002410302	17.853294667089358	not_mentioned	0.9207	not_mentioned	correct	ok	not_mentioned	released	option_probability
Clef-flash	imcs21	test	10286574	symptom_286	10286574	0.002410302	17.853294667089358	not_mentioned	0.9405	not_mentioned	correct	ok	not_mentioned	released	option_probability
Clef-flash	imcs21	test	10286574	symptom_287	10286574	0.002410302	17.853294667089358	not_mentioned	0.9796	not_mentioned	correct	ok	not_mentioned	released	option_probability
Clef-flash	imcs21	test	10286574	symptom_288	10286574	0.002410302	17.853294667089358	not_mentioned	0.9699	not_mentioned	correct	ok	not_mentioned	released	option_probability
Clef-flash	imcs21	test	10286574	symptom_289	10286574	0.002410302	17.853294667089358	not_mentioned	0.7664	not_mentioned	correct	ok	not_mentioned	released	option_probability
Clef-flash	imcs21	test	10286574	symptom_290	10286574	0.002410302	17.853294667089358	not_mentioned	0.852	not_mentioned	correct	ok	not_mentioned	released	option_probability
Clef-flash	imcs21	test	10286574	symptom_291	10286574	0.002410302	17.853294667089358	not_mentioned	0.8927	not_mentioned	correct	ok	not_mentioned	released	option_probability
Clef-flash	imcs21	test	10286574	symptom_292	10286574	0.002410302	17.853294667089358	not_mentioned	0.9735	not_mentioned	correct	ok	not_mentioned	released	option_probability
Clef-flash	imcs21	test	10286574	symptom_293	10286574	0.002410302	17.853294667089358	not_mentioned	0.721	not_mentioned	correct	ok	not_mentioned	released	option_probability
Clef-flash	imcs21	test	10286574	symptom_294	10286574	0.002410302	17.853294667089358	not_mentioned	0.9584	not_mentioned	correct	ok	not_mentioned	released	option_probability
Clef-flash	imcs21	test	10286574	symptom_295	10286574	0.002410302	17.853294667089358	not_mentioned	0.8283	not_mentioned	correct	ok	not_mentioned	released	option_probability
Clef-flash	imcs21	test	10286574	symptom_296	10286574	0.002410302	17.853294667089358	not_mentioned	0.9643	not_mentioned	correct	ok	not_mentioned	released	option_probability
Clef-flash	imcs21	test	10286574	symptom_297	10286574	0.002410302	17.853294667089358	not_mentioned	0.7976	not_mentioned	correct	ok	not_mentioned	released	option_probability
Clef-flash	imcs21	test	10286574	symptom_298	10286574	0.002410302	17.853294667089358	not_mentioned	0.9711	not_mentioned	correct	ok	not_mentioned	released	option_probability
Clef-flash	imcs21	test	10286574	symptom_299	10286574	0.002410302	17.853294667089358	not_mentioned	0.9805	not_mentioned	correct	ok	not_mentioned	released	option_probability
Clef-flash	imcs21	test	10286574	symptom_300	10286574	0.002410302	17.853294667089358	not_mentioned	0.8987	not_mentioned	correct	ok	not_mentioned	released	option_probability
Clef-flash	imcs21	test	10286574	symptom_301	10286574	0.002410302	17.853294667089358	uncertain	0.448	not_mentioned	incorrect	ok	not_mentioned	released	option_probability
Clef-flash	imcs21	test	10286574	symptom_302	10286574	0.002410302	17.853294667089358	not_mentioned	0.5726	not_mentioned	correct	ok	not_mentioned	released	option_probability
Clef-flash	imcs21	test	10286574	symptom_303	10286574	0.002410302	17.853294667089358	not_mentioned	0.9678	not_mentioned	correct	ok	not_mentioned	released	option_probability
Clef-flash	imcs21	test	10286574	symptom_304	10286574	0.002410302	17.853294667089358	not_mentioned	0.8294	not_mentioned	correct	ok	not_mentioned	released	option_probability
Clef-flash	imcs21	test	10286574	symptom_305	10286574	0.002410302	17.853294667089358	not_mentioned	0.7754	not_mentioned	correct	ok	not_mentioned	released	option_probability
Clef-flash	imcs21	test	10286574	symptom_306	10286574	0.002410302	17.853294667089358	not_mentioned	0.9619	not_mentioned	correct	ok	not_mentioned	released	option_probability
Clef-flash	imcs21	test	10286574	symptom_307	10286574	0.002410302	17.853294667089358	not_mentioned	0.9357	not_mentioned	correct	ok	not_mentioned	released	option_probability
Clef-flash	imcs21	test	10286574	symptom_308	10286574	0.002410302	17.853294667089358	not_mentioned	0.8167	not_mentioned	correct	ok	not_mentioned	released	option_probability
Clef-flash	imcs21	test	10286574	symptom_309	10286574	0.002410302	17.853294667089358	not_mentioned	0.8145	not_mentioned	correct	ok	not_mentioned	released	option_probability
Clef-flash	imcs21	test	10286574	symptom_310	10286574	0.002410302	17.853294667089358	not_mentioned	0.9519	not_mentioned	correct	ok	not_mentioned	released	option_probability
Clef-flash	imcs21	test	10286574	symptom_311	10286574	0.002410302	17.853294667089358	not_mentioned	0.8306	not_mentioned	correct	ok	not_mentioned	released	option_probability
Clef-flash	imcs21	test	10286574	symptom_312	10286574	0.002410302	17.853294667089358	not_mentioned	0.5472	not_mentioned	correct	ok	not_mentioned	released	option_probability
Clef-flash	imcs21	test	10286574	symptom_313	10286574	0.002410302	17.853294667089358	not_mentioned	0.8292	not_mentioned	correct	ok	not_mentioned	released	option_probability
Clef-flash	imcs21	test	10286574	symptom_314	10286574	0.002410302	17.853294667089358	not_mentioned	0.8973	not_mentioned	correct	ok	not_mentioned	released	option_probability
Clef-flash	imcs21	test	10286574	symptom_315	10286574	0.002410302	17.853294667089358	not_mentioned	0.9812	not_mentioned	correct	ok	not_mentioned	released	option_probability
Clef-flash	imcs21	test	10286574	symptom_316	10286574	0.002410302	17.853294667089358	not_mentioned	0.3609	not_mentioned	correct	ok	not_mentioned	released	option_probability
Clef-flash	imcs21	test	10286574	symptom_317	10286574	0.002410302	17.853294667089358	not_mentioned	0.9579	not_mentioned	correct	ok	not_mentioned	released	option_probability
Clef-flash	imcs21	test	10286574	symptom_318	10286574	0.002410302	17.853294667089358	not_mentioned	0.9668	not_mentioned	correct	ok	not_mentioned	released	option_probability
Clef-flash	imcs21	test	10286574	symptom_319	10286574	0.002410302	17.853294667089358	not_mentioned	0.6956	not_mentioned	correct	ok	not_mentioned	released	option_probability
Clef-flash	imcs21	test	10286574	symptom_320	10286574	0.002410302	17.853294667089358	not_mentioned	0.946	not_mentioned	correct	ok	not_mentioned	released	option_probability
Clef-flash	imcs21	test	10286574	symptom_321	10286574	0.002410302	17.853294667089358	not_mentioned	0.9321	not_mentioned	correct	ok	not_mentioned	released	option_probability
Clef-flash	imcs21	test	10286574	symptom_322	10286574	0.002410302	17.853294667089358	not_mentioned	0.941	not_mentioned	correct	ok	not_mentioned	released	option_probability
Clef-flash	imcs21	test	10286574	symptom_323	10286574	0.002410302	17.853294667089358	not_mentioned	0.9801	not_mentioned	correct	ok	not_mentioned	released	option_probability
Clef-flash	imcs21	test	10286574	symptom_324	10286574	0.002410302	17.853294667089358	not_mentioned	0.9801	not_mentioned	correct	ok	not_mentioned	released	option_probability
Clef-flash	imcs21	test	10286574	symptom_325	10286574	0.002410302	17.853294667089358	not_mentioned	0.9691	not_mentioned	correct	ok	not_mentioned	released	option_probability
Clef-flash	imcs21	test	10286574	symptom_326	10286574	0.002410302	17.853294667089358	not_mentioned	0.9834	not_mentioned	correct	ok	not_mentioned	released	option_probability
Clef-flash	imcs21	test	10286574	symptom_327	10286574	0.002410302	17.853294667089358	not_mentioned	0.9497	not_mentioned	correct	ok	not_mentioned	released	option_probability
Clef-flash	imcs21	test	10286574	symptom_328	10286574	0.002410302	17.853294667089358	uncertain	0.7517	not_mentioned	incorrect	ok	not_mentioned	released	option_probability
Clef-flash	imcs21	test	10286574	symptom_329	10286574	0.002410302	17.853294667089358	not_mentioned	0.9805	not_mentioned	correct	ok	not_mentioned	released	option_probability
Clef-flash	imcs21	test	10286574	symptom_330	10286574	0.002410302	17.853294667089358	not_mentioned	0.9807	not_mentioned	correct	ok	not_mentioned	released	option_probability
Clef-flash	imcs21	test	10286703	symptom_000	10286703	0.002446326	18.279581957962364	not_mentioned	0.7451	not_mentioned	correct	ok	not_mentioned	released	option_probability
Clef-flash	imcs21	test	10286703	symptom_001	10286703	0.002446326	18.279581957962364	not_mentioned	0.918	not_mentioned	correct	ok	not_mentioned	released	option_probability
Clef-flash	imcs21	test	10286703	symptom_002	10286703	0.002446326	18.279581957962364	not_mentioned	0.296	negative	incorrect	ok	negative	released	option_probability
Clef-flash	imcs21	test	10286703	symptom_003	10286703	0.002446326	18.279581957962364	not_mentioned	0.9506	not_mentioned	correct	ok	not_mentioned	released	option_probability
Clef-flash	imcs21	test	10286703	symptom_004	10286703	0.002446326	18.279581957962364	not_mentioned	0.4058	negative	incorrect	ok	negative	released	option_probability
Clef-flash	imcs21	test	10286703	symptom_005	10286703	0.002446326	18.279581957962364	not_mentioned	0.9573	not_mentioned	correct	ok	not_mentioned	released	option_probability
Clef-flash	imcs21	test	10286703	symptom_006	10286703	0.002446326	18.279581957962364	not_mentioned	0.8116	not_mentioned	correct	ok	not_mentioned	released	option_probability
Clef-flash	imcs21	test	10286703	symptom_007	10286703	0.002446326	18.279581957962364	not_mentioned	0.937	not_mentioned	correct	ok	not_mentioned	released	option_probability
Clef-flash	imcs21	test	10286703	symptom_008	10286703	0.002446326	18.279581957962364	not_mentioned	0.4276	not_mentioned	correct	ok	not_mentioned	released	option_probability
Clef-flash	imcs21	test	10286703	symptom_009	10286703	0.002446326	18.279581957962364	not_mentioned	0.9335	not_mentioned	correct	ok	not_mentioned	released	option_probability
Clef-flash	imcs21	test	10286703	symptom_010	10286703	0.002446326	18.279581957962364	not_mentioned	0.5797	not_mentioned	correct	ok	not_mentioned	released	option_probability
Clef-flash	imcs21	test	10286703	symptom_011	10286703	0.002446326	18.279581957962364	not_mentioned	0.9337	not_mentioned	correct	ok	not_mentioned	released	option_probability
Clef-flash	imcs21	test	10286703	symptom_012	10286703	0.002446326	18.279581957962364	not_mentioned	0.9161	not_mentioned	correct	ok	not_mentioned	released	option_probability
Clef-flash	imcs21	test	10286703	symptom_013	10286703	0.002446326	18.279581957962364	not_mentioned	0.9324	not_mentioned	correct	ok	not_mentioned	released	option_probability
Clef-flash	imcs21	test	10286703	symptom_014	10286703	0.002446326	18.279581957962364	not_mentioned	0.9518	not_mentioned	correct	ok	not_mentioned	released	option_probability
Clef-flash	imcs21	test	10286703	symptom_015	10286703	0.002446326	18.279581957962364	not_mentioned	0.8991	not_mentioned	correct	ok	not_mentioned	released	option_probability
Clef-flash	imcs21	test	10286703	symptom_016	10286703	0.002446326	18.279581957962364	not_mentioned	0.9669	not_mentioned	correct	ok	not_mentioned	released	option_probability
Clef-flash	imcs21	test	10286703	symptom_017	10286703	0.002446326	18.279581957962364	not_mentioned	0.951	not_mentioned	correct	ok	not_mentioned	released	option_probability
Clef-flash	imcs21	test	10286703	symptom_018	10286703	0.002446326	18.279581957962364	not_mentioned	0.9614	not_mentioned	correct	ok	not_mentioned	released	option_probability
Clef-flash	imcs21	test	10286703	symptom_019	10286703	0.002446326	18.279581957962364	not_mentioned	0.9145	not_mentioned	correct	ok	not_mentioned	released	option_probability
Clef-flash	imcs21	test	10286703	symptom_020	10286703	0.002446326	18.279581957962364	positive	0.8399	positive	correct	ok	positive	released	option_probability
Clef-flash	imcs21	test	10286703	symptom_021	10286703	0.002446326	18.279581957962364	not_mentioned	0.9291	not_mentioned	correct	ok	not_mentioned	released	option_probability
Clef-flash	imcs21	test	10286703	symptom_022	10286703	0.002446326	18.279581957962364	not_mentioned	0.7867	not_mentioned	correct	ok	not_mentioned	released	option_probability
Clef-flash	imcs21	test	10286703	symptom_023	10286703	0.002446326	18.279581957962364	not_mentioned	0.914	not_mentioned	correct	ok	not_mentioned	released	option_probability
Clef-flash	imcs21	test	10286703	symptom_024	10286703	0.002446326	18.279581957962364	not_mentioned	0.9234	not_mentioned	correct	ok	not_mentioned	released	option_probability
Clef-flash	imcs21	test	10286703	symptom_025	10286703	0.002446326	18.279581957962364	not_mentioned	0.8593	not_mentioned	correct	ok	not_mentioned	released	option_probability
Clef-flash	imcs21	test	10286703	symptom_026	10286703	0.002446326	18.279581957962364	not_mentioned	0.9047	not_mentioned	correct	ok	not_mentioned	released	option_probability
Clef-flash	imcs21	test	10286703	symptom_027	10286703	0.002446326	18.279581957962364	not_mentioned	0.9335	not_mentioned	correct	ok	not_mentioned	released	option_probability
Clef-flash	imcs21	test	10286703	symptom_028	10286703	0.002446326	18.279581957962364	not_mentioned	0.874	not_mentioned	correct	ok	not_mentioned	released	option_probability
Clef-flash	imcs21	test	10286703	symptom_029	10286703	0.002446326	18.279581957962364	not_mentioned	0.835	not_mentioned	correct	ok	not_mentioned	released	option_probability
Clef-flash	imcs21	test	10286703	symptom_030	10286703	0.002446326	18.279581957962364	not_mentioned	0.9449	not_mentioned	correct	ok	not_mentioned	released	option_probability
Clef-flash	imcs21	test	10286703	symptom_031	10286703	0.002446326	18.279581957962364	not_mentioned	0.9206	not_mentioned	correct	ok	not_mentioned	released	option_probability
Clef-flash	imcs21	test	10286703	symptom_032	10286703	0.002446326	18.279581957962364	not_mentioned	0.7847	not_mentioned	correct	ok	not_mentioned	released	option_probability
Clef-flash	imcs21	test	10286703	symptom_033	10286703	0.002446326	18.279581957962364	not_mentioned	0.9405	not_mentioned	correct	ok	not_mentioned	released	option_probability
Clef-flash	imcs21	test	10286703	symptom_034	10286703	0.002446326	18.279581957962364	not_mentioned	0.9572	not_mentioned	correct	ok	not_mentioned	released	option_probability
Clef-flash	imcs21	test	10286703	symptom_035	10286703	0.002446326	18.279581957962364	not_mentioned	0.5133	not_mentioned	correct	ok	not_mentioned	released	option_probability
Clef-flash	imcs21	test	10286703	symptom_036	10286703	0.002446326	18.279581957962364	not_mentioned	0.9301	not_mentioned	correct	ok	not_mentioned	released	option_probability
Clef-flash	imcs21	test	10286703	symptom_037	10286703	0.002446326	18.279581957962364	not_mentioned	0.6735	not_mentioned	correct	ok	not_mentioned	released	option_probability
Clef-flash	imcs21	test	10286703	symptom_038	10286703	0.002446326	18.279581957962364	not_mentioned	0.9597	not_mentioned	correct	ok	not_mentioned	released	option_probability
Clef-flash	imcs21	test	10286703	symptom_039	10286703	0.002446326	18.279581957962364	not_mentioned	0.8436	not_mentioned	correct	ok	not_mentioned	released	option_probability
Clef-flash	imcs21	test	10286703	symptom_040	10286703	0.002446326	18.279581957962364	not_mentioned	0.8826	not_mentioned	correct	ok	not_mentioned	released	option_probability
Clef-flash	imcs21	test	10286703	symptom_041	10286703	0.002446326	18.279581957962364	not_mentioned	0.8545	not_mentioned	correct	ok	not_mentioned	released	option_probability
Clef-flash	imcs21	test	10286703	symptom_042	10286703	0.002446326	18.279581957962364	not_mentioned	0.9616	not_mentioned	correct	ok	not_mentioned	released	option_probability
Clef-flash	imcs21	test	10286703	symptom_043	10286703	0.002446326	18.279581957962364	not_mentioned	0.3377	not_mentioned	correct	ok	not_mentioned	released	option_probability
Clef-flash	imcs21	test	10286703	symptom_044	10286703	0.002446326	18.279581957962364	not_mentioned	0.7621	not_mentioned	correct	ok	not_mentioned	released	option_probability
Clef-flash	imcs21	test	10286703	symptom_045	10286703	0.002446326	18.279581957962364	not_mentioned	0.8831	not_mentioned	correct	ok	not_mentioned	released	option_probability
Clef-flash	imcs21	test	10286703	symptom_046	10286703	0.002446326	18.279581957962364	not_mentioned	0.9086	not_mentioned	correct	ok	not_mentioned	released	option_probability
Clef-flash	imcs21	test	10286703	symptom_047	10286703	0.002446326	18.279581957962364	not_mentioned	0.855	not_mentioned	correct	ok	not_mentioned	released	option_probability
Clef-flash	imcs21	test	10286703	symptom_048	10286703	0.002446326	18.279581957962364	not_mentioned	0.8959	not_mentioned	correct	ok	not_mentioned	released	option_probability
Clef-flash	imcs21	test	10286703	symptom_049	10286703	0.002446326	18.279581957962364	not_mentioned	0.8801	not_mentioned	correct	ok	not_mentioned	released	option_probability
Clef-flash	imcs21	test	10286703	symptom_050	10286703	0.002446326	18.279581957962364	not_mentioned	0.9175	not_mentioned	correct	ok	not_mentioned	released	option_probability
Clef-flash	imcs21	test	10286703	symptom_051	10286703	0.002446326	18.279581957962364	not_mentioned	0.8099	not_mentioned	correct	ok	not_mentioned	released	option_probability
Clef-flash	imcs21	test	10286703	symptom_052	10286703	0.002446326	18.279581957962364	not_mentioned	0.92	not_mentioned	correct	ok	not_mentioned	released	option_probability
Clef-flash	imcs21	test	10286703	symptom_053	10286703	0.002446326	18.279581957962364	not_mentioned	0.9261	not_mentioned	correct	ok	not_mentioned	released	option_probability
Clef-flash	imcs21	test	10286703	symptom_054	10286703	0.002446326	18.279581957962364	not_mentioned	0.8644	not_mentioned	correct	ok	not_mentioned	released	option_probability
Clef-flash	imcs21	test	10286703	symptom_055	10286703	0.002446326	18.279581957962364	uncertain	0.4384	uncertain	correct	ok	uncertain	released	option_probability
Clef-flash	imcs21	test	10286703	symptom_056	10286703	0.002446326	18.279581957962364	not_mentioned	0.7509	not_mentioned	correct	ok	not_mentioned	released	option_probability
Clef-flash	imcs21	test	10286703	symptom_057	10286703	0.002446326	18.279581957962364	not_mentioned	0.8246	not_mentioned	correct	ok	not_mentioned	released	option_probability
Clef-flash	imcs21	test	10286703	symptom_058	10286703	0.002446326	18.279581957962364	not_mentioned	0.6439	not_mentioned	correct	ok	not_mentioned	released	option_probability
Clef-flash	imcs21	test	10286703	symptom_059	10286703	0.002446326	18.279581957962364	not_mentioned	0.8795	not_mentioned	correct	ok	not_mentioned	released	option_probability
Clef-flash	imcs21	test	10286703	symptom_060	10286703	0.002446326	18.279581957962364	not_mentioned	0.9633	not_mentioned	correct	ok	not_mentioned	released	option_probability
Clef-flash	imcs21	test	10286703	symptom_061	10286703	0.002446326	18.279581957962364	not_mentioned	0.9111	not_mentioned	correct	ok	not_mentioned	released	option_probability
Clef-flash	imcs21	test	10286703	symptom_062	10286703	0.002446326	18.279581957962364	not_mentioned	0.8737	not_mentioned	correct	ok	not_mentioned	released	option_probability
Clef-flash	imcs21	test	10286703	symptom_063	10286703	0.002446326	18.279581957962364	not_mentioned	0.8549	not_mentioned	correct	ok	not_mentioned	released	option_probability
Clef-flash	imcs21	test	10286703	symptom_064	10286703	0.002446326	18.279581957962364	not_mentioned	0.9519	not_mentioned	correct	ok	not_mentioned	released	option_probability
Clef-flash	imcs21	test	10286703	symptom_065	10286703	0.002446326	18.279581957962364	not_mentioned	0.9723	not_mentioned	correct	ok	not_mentioned	released	option_probability
Clef-flash	imcs21	test	10286703	symptom_066	10286703	0.002446326	18.279581957962364	not_mentioned	0.8915	not_mentioned	correct	ok	not_mentioned	released	option_probability
Clef-flash	imcs21	test	10286703	symptom_067	10286703	0.002446326	18.279581957962364	not_mentioned	0.8899	not_mentioned	correct	ok	not_mentioned	released	option_probability
Clef-flash	imcs21	test	10286703	symptom_068	10286703	0.002446326	18.279581957962364	not_mentioned	0.8912	not_mentioned	correct	ok	not_mentioned	released	option_probability
Clef-flash	imcs21	test	10286703	symptom_069	10286703	0.002446326	18.279581957962364	not_mentioned	0.9345	not_mentioned	correct	ok	not_mentioned	released	option_probability
Clef-flash	imcs21	test	10286703	symptom_070	10286703	0.002446326	18.279581957962364	not_mentioned	0.8984	not_mentioned	correct	ok	not_mentioned	released	option_probability
Clef-flash	imcs21	test	10286703	symptom_071	10286703	0.002446326	18.279581957962364	not_mentioned	0.9508	not_mentioned	correct	ok	not_mentioned	released	option_probability
Clef-flash	imcs21	test	10286703	symptom_072	10286703	0.002446326	18.279581957962364	not_mentioned	0.9542	not_mentioned	correct	ok	not_mentioned	released	option_probability
Clef-flash	imcs21	test	10286703	symptom_073	10286703	0.002446326	18.279581957962364	not_mentioned	0.9737	not_mentioned	correct	ok	not_mentioned	released	option_probability
Clef-flash	imcs21	test	10286703	symptom_074	10286703	0.002446326	18.279581957962364	not_mentioned	0.8703	not_mentioned	correct	ok	not_mentioned	released	option_probability
Clef-flash	imcs21	test	10286703	symptom_075	10286703	0.002446326	18.279581957962364	not_mentioned	0.7275	not_mentioned	correct	ok	not_mentioned	released	option_probability
Clef-flash	imcs21	test	10286703	symptom_076	10286703	0.002446326	18.279581957962364	not_mentioned	0.9555	not_mentioned	correct	ok	not_mentioned	released	option_probability
Clef-flash	imcs21	test	10286703	symptom_077	10286703	0.002446326	18.279581957962364	not_mentioned	0.9603	not_mentioned	correct	ok	not_mentioned	released	option_probability
Clef-flash	imcs21	test	10286703	symptom_078	10286703	0.002446326	18.279581957962364	not_mentioned	0.9707	not_mentioned	correct	ok	not_mentioned	released	option_probability
Clef-flash	imcs21	test	10286703	symptom_079	10286703	0.002446326	18.279581957962364	not_mentioned	0.9329	not_mentioned	correct	ok	not_mentioned	released	option_probability
Clef-flash	imcs21	test	10286703	symptom_080	10286703	0.002446326	18.279581957962364	not_mentioned	0.88	not_mentioned	correct	ok	not_mentioned	released	option_probability
Clef-flash	imcs21	test	10286703	symptom_081	10286703	0.002446326	18.279581957962364	not_mentioned	0.9541	not_mentioned	correct	ok	not_mentioned	released	option_probability
Clef-flash	imcs21	test	10286703	symptom_082	10286703	0.002446326	18.279581957962364	not_mentioned	0.9569	not_mentioned	correct	ok	not_mentioned	released	option_probability
Clef-flash	imcs21	test	10286703	symptom_083	10286703	0.002446326	18.279581957962364	not_mentioned	0.5897	not_mentioned	correct	ok	not_mentioned	released	option_probability
Clef-flash	imcs21	test	10286703	symptom_084	10286703	0.002446326	18.279581957962364	not_mentioned	0.78	not_mentioned	correct	ok	not_mentioned	released	option_probability
Clef-flash	imcs21	test	10286703	symptom_085	10286703	0.002446326	18.279581957962364	not_mentioned	0.9023	not_mentioned	correct	ok	not_mentioned	released	option_probability
Clef-flash	imcs21	test	10286703	symptom_086	10286703	0.002446326	18.279581957962364	not_mentioned	0.7423	not_mentioned	correct	ok	not_mentioned	released	option_probability
Clef-flash	imcs21	test	10286703	symptom_087	10286703	0.002446326	18.279581957962364	not_mentioned	0.9134	not_mentioned	correct	ok	not_mentioned	released	option_probability
Clef-flash	imcs21	test	10286703	symptom_088	10286703	0.002446326	18.279581957962364	not_mentioned	0.9342	not_mentioned	correct	ok	not_mentioned	released	option_probability
Clef-flash	imcs21	test	10286703	symptom_089	10286703	0.002446326	18.279581957962364	not_mentioned	0.6874	not_mentioned	correct	ok	not_mentioned	released	option_probability
Clef-flash	imcs21	test	10286703	symptom_090	10286703	0.002446326	18.279581957962364	not_mentioned	0.8554	not_mentioned	correct	ok	not_mentioned	released	option_probability
Clef-flash	imcs21	test	10286703	symptom_091	10286703	0.002446326	18.279581957962364	not_mentioned	0.959	not_mentioned	correct	ok	not_mentioned	released	option_probability
Clef-flash	imcs21	test	10286703	symptom_092	10286703	0.002446326	18.279581957962364	not_mentioned	0.9608	not_mentioned	correct	ok	not_mentioned	released	option_probability
Clef-flash	imcs21	test	10286703	symptom_093	10286703	0.002446326	18.279581957962364	not_mentioned	0.9672	not_mentioned	correct	ok	not_mentioned	released	option_probability
Clef-flash	imcs21	test	10286703	symptom_094	10286703	0.002446326	18.279581957962364	not_mentioned	0.9251	not_mentioned	correct	ok	not_mentioned	released	option_probability
Clef-flash	imcs21	test	10286703	symptom_095	10286703	0.002446326	18.279581957962364	not_mentioned	0.5046	not_mentioned	correct	ok	not_mentioned	released	option_probability
Clef-flash	imcs21	test	10286703	symptom_096	10286703	0.002446326	18.279581957962364	not_mentioned	0.9328	not_mentioned	correct	ok	not_mentioned	released	option_probability
Clef-flash	imcs21	test	10286703	symptom_097	10286703	0.002446326	18.279581957962364	not_mentioned	0.8863	not_mentioned	correct	ok	not_mentioned	released	option_probability
Clef-flash	imcs21	test	10286703	symptom_098	10286703	0.002446326	18.279581957962364	not_mentioned	0.885	not_mentioned	correct	ok	not_mentioned	released	option_probability
Clef-flash	imcs21	test	10286703	symptom_099	10286703	0.002446326	18.279581957962364	not_mentioned	0.9104	not_mentioned	correct	ok	not_mentioned	released	option_probability
Clef-flash	imcs21	test	10286703	symptom_100	10286703	0.002446326	18.279581957962364	not_mentioned	0.6938	not_mentioned	correct	ok	not_mentioned	released	option_probability
Clef-flash	imcs21	test	10286703	symptom_101	10286703	0.002446326	18.279581957962364	not_mentioned	0.9325	not_mentioned	correct	ok	not_mentioned	released	option_probability
Clef-flash	imcs21	test	10286703	symptom_102	10286703	0.002446326	18.279581957962364	not_mentioned	0.8933	not_mentioned	correct	ok	not_mentioned	released	option_probability
Clef-flash	imcs21	test	10286703	symptom_103	10286703	0.002446326	18.279581957962364	not_mentioned	0.9208	not_mentioned	correct	ok	not_mentioned	released	option_probability
Clef-flash	imcs21	test	10286703	symptom_104	10286703	0.002446326	18.279581957962364	not_mentioned	0.8693	not_mentioned	correct	ok	not_mentioned	released	option_probability
Clef-flash	imcs21	test	10286703	symptom_105	10286703	0.002446326	18.279581957962364	not_mentioned	0.9694	not_mentioned	correct	ok	not_mentioned	released	option_probability
Clef-flash	imcs21	test	10286703	symptom_106	10286703	0.002446326	18.279581957962364	not_mentioned	0.8521	not_mentioned	correct	ok	not_mentioned	released	option_probability
Clef-flash	imcs21	test	10286703	symptom_107	10286703	0.002446326	18.279581957962364	not_mentioned	0.966	not_mentioned	correct	ok	not_mentioned	released	option_probability
Clef-flash	imcs21	test	10286703	symptom_108	10286703	0.002446326	18.279581957962364	not_mentioned	0.9607	not_mentioned	correct	ok	not_mentioned	released	option_probability
Clef-flash	imcs21	test	10286703	symptom_109	10286703	0.002446326	18.279581957962364	not_mentioned	0.6883	not_mentioned	correct	ok	not_mentioned	released	option_probability
Clef-flash	imcs21	test	10286703	symptom_110	10286703	0.002446326	18.279581957962364	not_mentioned	0.9133	not_mentioned	correct	ok	not_mentioned	released	option_probability
Clef-flash	imcs21	test	10286703	symptom_111	10286703	0.002446326	18.279581957962364	not_mentioned	0.9627	not_mentioned	correct	ok	not_mentioned	released	option_probability
Clef-flash	imcs21	test	10286703	symptom_112	10286703	0.002446326	18.279581957962364	not_mentioned	0.8777	not_mentioned	correct	ok	not_mentioned	released	option_probability
Clef-flash	imcs21	test	10286703	symptom_113	10286703	0.002446326	18.279581957962364	not_mentioned	0.9505	not_mentioned	correct	ok	not_mentioned	released	option_probability
Clef-flash	imcs21	test	10286703	symptom_114	10286703	0.002446326	18.279581957962364	not_mentioned	0.9265	not_mentioned	correct	ok	not_mentioned	released	option_probability
Clef-flash	imcs21	test	10286703	symptom_115	10286703	0.002446326	18.279581957962364	not_mentioned	0.9065	not_mentioned	correct	ok	not_mentioned	released	option_probability
Clef-flash	imcs21	test	10286703	symptom_116	10286703	0.002446326	18.279581957962364	not_mentioned	0.6874	not_mentioned	correct	ok	not_mentioned	released	option_probability
Clef-flash	imcs21	test	10286703	symptom_117	10286703	0.002446326	18.279581957962364	not_mentioned	0.9215	not_mentioned	correct	ok	not_mentioned	released	option_probability
Clef-flash	imcs21	test	10286703	symptom_118	10286703	0.002446326	18.279581957962364	not_mentioned	0.9066	not_mentioned	correct	ok	not_mentioned	released	option_probability
Clef-flash	imcs21	test	10286703	symptom_119	10286703	0.002446326	18.279581957962364	not_mentioned	0.9619	not_mentioned	correct	ok	not_mentioned	released	option_probability
Clef-flash	imcs21	test	10286703	symptom_120	10286703	0.002446326	18.279581957962364	not_mentioned	0.8543	not_mentioned	correct	ok	not_mentioned	released	option_probability
Clef-flash	imcs21	test	10286703	symptom_121	10286703	0.002446326	18.279581957962364	not_mentioned	0.902	not_mentioned	correct	ok	not_mentioned	released	option_probability
Clef-flash	imcs21	test	10286703	symptom_122	10286703	0.002446326	18.279581957962364	not_mentioned	0.8457	not_mentioned	correct	ok	not_mentioned	released	option_probability
Clef-flash	imcs21	test	10286703	symptom_123	10286703	0.002446326	18.279581957962364	not_mentioned	0.596	not_mentioned	correct	ok	not_mentioned	released	option_probability
Clef-flash	imcs21	test	10286703	symptom_124	10286703	0.002446326	18.279581957962364	positive	0.5722	not_mentioned	incorrect	ok	not_mentioned	released	option_probability
Clef-flash	imcs21	test	10286703	symptom_125	10286703	0.002446326	18.279581957962364	not_mentioned	0.7446	not_mentioned	correct	ok	not_mentioned	released	option_probability
Clef-flash	imcs21	test	10286703	symptom_126	10286703	0.002446326	18.279581957962364	not_mentioned	0.9243	not_mentioned	correct	ok	not_mentioned	released	option_probability
Clef-flash	imcs21	test	10286703	symptom_127	10286703	0.002446326	18.279581957962364	not_mentioned	0.7582	not_mentioned	correct	ok	not_mentioned	released	option_probability
Clef-flash	imcs21	test	10286703	symptom_128	10286703	0.002446326	18.279581957962364	not_mentioned	0.8863	not_mentioned	correct	ok	not_mentioned	released	option_probability
Clef-flash	imcs21	test	10286703	symptom_129	10286703	0.002446326	18.279581957962364	not_mentioned	0.9553	not_mentioned	correct	ok	not_mentioned	released	option_probability
Clef-flash	imcs21	test	10286703	symptom_130	10286703	0.002446326	18.279581957962364	not_mentioned	0.936	not_mentioned	correct	ok	not_mentioned	released	option_probability
Clef-flash	imcs21	test	10286703	symptom_131	10286703	0.002446326	18.279581957962364	not_mentioned	0.8374	not_mentioned	correct	ok	not_mentioned	released	option_probability
Clef-flash	imcs21	test	10286703	symptom_132	10286703	0.002446326	18.279581957962364	not_mentioned	0.9689	not_mentioned	correct	ok	not_mentioned	released	option_probability
Clef-flash	imcs21	test	10286703	symptom_133	10286703	0.002446326	18.279581957962364	not_mentioned	0.9532	not_mentioned	correct	ok	not_mentioned	released	option_probability
Clef-flash	imcs21	test	10286703	symptom_134	10286703	0.002446326	18.279581957962364	not_mentioned	0.9353	not_mentioned	correct	ok	not_mentioned	released	option_probability
Clef-flash	imcs21	test	10286703	symptom_135	10286703	0.002446326	18.279581957962364	not_mentioned	0.9637	not_mentioned	correct	ok	not_mentioned	released	option_probability
Clef-flash	imcs21	test	10286703	symptom_136	10286703	0.002446326	18.279581957962364	not_mentioned	0.8519	not_mentioned	correct	ok	not_mentioned	released	option_probability
Clef-flash	imcs21	test	10286703	symptom_137	10286703	0.002446326	18.279581957962364	not_mentioned	0.8272	not_mentioned	correct	ok	not_mentioned	released	option_probability
Clef-flash	imcs21	test	10286703	symptom_138	10286703	0.002446326	18.279581957962364	not_mentioned	0.7339	not_mentioned	correct	ok	not_mentioned	released	option_probability
Clef-flash	imcs21	test	10286703	symptom_139	10286703	0.002446326	18.279581957962364	not_mentioned	0.8344	not_mentioned	correct	ok	not_mentioned	released	option_probability
Clef-flash	imcs21	test	10286703	symptom_140	10286703	0.002446326	18.279581957962364	not_mentioned	0.9285	not_mentioned	correct	ok	not_mentioned	released	option_probability
Clef-flash	imcs21	test	10286703	symptom_141	10286703	0.002446326	18.279581957962364	not_mentioned	0.941	not_mentioned	correct	ok	not_mentioned	released	option_probability
Clef-flash	imcs21	test	10286703	symptom_142	10286703	0.002446326	18.279581957962364	not_mentioned	0.9513	not_mentioned	correct	ok	not_mentioned	released	option_probability
Clef-flash	imcs21	test	10286703	symptom_143	10286703	0.002446326	18.279581957962364	not_mentioned	0.8988	not_mentioned	correct	ok	not_mentioned	released	option_probability
Clef-flash	imcs21	test	10286703	symptom_144	10286703	0.002446326	18.279581957962364	not_mentioned	0.9483	not_mentioned	correct	ok	not_mentioned	released	option_probability
Clef-flash	imcs21	test	10286703	symptom_145	10286703	0.002446326	18.279581957962364	not_mentioned	0.9206	not_mentioned	correct	ok	not_mentioned	released	option_probability
Clef-flash	imcs21	test	10286703	symptom_146	10286703	0.002446326	18.279581957962364	not_mentioned	0.6791	not_mentioned	correct	ok	not_mentioned	released	option_probability
Clef-flash	imcs21	test	10286703	symptom_147	10286703	0.002446326	18.279581957962364	not_mentioned	0.9754	not_mentioned	correct	ok	not_mentioned	released	option_probability
Clef-flash	imcs21	test	10286703	symptom_148	10286703	0.002446326	18.279581957962364	not_mentioned	0.8681	not_mentioned	correct	ok	not_mentioned	released	option_probability
Clef-flash	imcs21	test	10286703	symptom_149	10286703	0.002446326	18.279581957962364	not_mentioned	0.8692	not_mentioned	correct	ok	not_mentioned	released	option_probability
Clef-flash	imcs21	test	10286703	symptom_150	10286703	0.002446326	18.279581957962364	not_mentioned	0.9613	not_mentioned	correct	ok	not_mentioned	released	option_probability
Clef-flash	imcs21	test	10286703	symptom_151	10286703	0.002446326	18.279581957962364	not_mentioned	0.9565	not_mentioned	correct	ok	not_mentioned	released	option_probability
Clef-flash	imcs21	test	10286703	symptom_152	10286703	0.002446326	18.279581957962364	not_mentioned	0.8905	not_mentioned	correct	ok	not_mentioned	released	option_probability
Clef-flash	imcs21	test	10286703	symptom_153	10286703	0.002446326	18.279581957962364	not_mentioned	0.9398	not_mentioned	correct	ok	not_mentioned	released	option_probability
Clef-flash	imcs21	test	10286703	symptom_154	10286703	0.002446326	18.279581957962364	not_mentioned	0.6618	not_mentioned	correct	ok	not_mentioned	released	option_probability
Clef-flash	imcs21	test	10286703	symptom_155	10286703	0.002446326	18.279581957962364	not_mentioned	0.8427	not_mentioned	correct	ok	not_mentioned	released	option_probability
Clef-flash	imcs21	test	10286703	symptom_156	10286703	0.002446326	18.279581957962364	not_mentioned	0.9468	not_mentioned	correct	ok	not_mentioned	released	option_probability
Clef-flash	imcs21	test	10286703	symptom_157	10286703	0.002446326	18.279581957962364	not_mentioned	0.8653	not_mentioned	correct	ok	not_mentioned	released	option_probability
Clef-flash	imcs21	test	10286703	symptom_158	10286703	0.002446326	18.279581957962364	not_mentioned	0.7133	not_mentioned	correct	ok	not_mentioned	released	option_probability
Clef-flash	imcs21	test	10286703	symptom_159	10286703	0.002446326	18.279581957962364	not_mentioned	0.9749	not_mentioned	correct	ok	not_mentioned	released	option_probability
Clef-flash	imcs21	test	10286703	symptom_160	10286703	0.002446326	18.279581957962364	not_mentioned	0.9508	not_mentioned	correct	ok	not_mentioned	released	option_probability
Clef-flash	imcs21	test	10286703	symptom_161	10286703	0.002446326	18.279581957962364	not_mentioned	0.9805	not_mentioned	correct	ok	not_mentioned	released	option_probability
Clef-flash	imcs21	test	10286703	symptom_162	10286703	0.002446326	18.279581957962364	not_mentioned	0.8464	not_mentioned	correct	ok	not_mentioned	released	option_probability
Clef-flash	imcs21	test	10286703	symptom_163	10286703	0.002446326	18.279581957962364	not_mentioned	0.9412	not_mentioned	correct	ok	not_mentioned	released	option_probability
Clef-flash	imcs21	test	10286703	symptom_164	10286703	0.002446326	18.279581957962364	not_mentioned	0.9389	not_mentioned	correct	ok	not_mentioned	released	option_probability
Clef-flash	imcs21	test	10286703	symptom_165	10286703	0.002446326	18.279581957962364	not_mentioned	0.8043	not_mentioned	correct	ok	not_mentioned	released	option_probability
Clef-flash	imcs21	test	10286703	symptom_166	10286703	0.002446326	18.279581957962364	not_mentioned	0.8496	not_mentioned	correct	ok	not_mentioned	released	option_probability
Clef-flash	imcs21	test	10286703	symptom_167	10286703	0.002446326	18.279581957962364	not_mentioned	0.7935	not_mentioned	correct	ok	not_mentioned	released	option_probability
Clef-flash	imcs21	test	10286703	symptom_168	10286703	0.002446326	18.279581957962364	not_mentioned	0.848	not_mentioned	correct	ok	not_mentioned	released	option_probability
Clef-flash	imcs21	test	10286703	symptom_169	10286703	0.002446326	18.279581957962364	not_mentioned	0.8779	not_mentioned	correct	ok	not_mentioned	released	option_probability
Clef-flash	imcs21	test	10286703	symptom_170	10286703	0.002446326	18.279581957962364	not_mentioned	0.9652	not_mentioned	correct	ok	not_mentioned	released	option_probability
Clef-flash	imcs21	test	10286703	symptom_171	10286703	0.002446326	18.279581957962364	not_mentioned	0.8301	not_mentioned	correct	ok	not_mentioned	released	option_probability
Clef-flash	imcs21	test	10286703	symptom_172	10286703	0.002446326	18.279581957962364	not_mentioned	0.8468	not_mentioned	correct	ok	not_mentioned	released	option_probability
Clef-flash	imcs21	test	10286703	symptom_173	10286703	0.002446326	18.279581957962364	not_mentioned	0.8632	not_mentioned	correct	ok	not_mentioned	released	option_probability
Clef-flash	imcs21	test	10286703	symptom_174	10286703	0.002446326	18.279581957962364	not_mentioned	0.8757	not_mentioned	correct	ok	not_mentioned	released	option_probability
Clef-flash	imcs21	test	10286703	symptom_175	10286703	0.002446326	18.279581957962364	not_mentioned	0.7839	not_mentioned	correct	ok	not_mentioned	released	option_probability
Clef-flash	imcs21	test	10286703	symptom_176	10286703	0.002446326	18.279581957962364	not_mentioned	0.8695	not_mentioned	correct	ok	not_mentioned	released	option_probability
Clef-flash	imcs21	test	10286703	symptom_177	10286703	0.002446326	18.279581957962364	not_mentioned	0.8104	not_mentioned	correct	ok	not_mentioned	released	option_probability
Clef-flash	imcs21	test	10286703	symptom_178	10286703	0.002446326	18.279581957962364	not_mentioned	0.9253	not_mentioned	correct	ok	not_mentioned	released	option_probability
Clef-flash	imcs21	test	10286703	symptom_179	10286703	0.002446326	18.279581957962364	not_mentioned	0.7334	not_mentioned	correct	ok	not_mentioned	released	option_probability
Clef-flash	imcs21	test	10286703	symptom_180	10286703	0.002446326	18.279581957962364	not_mentioned	0.9021	not_mentioned	correct	ok	not_mentioned	released	option_probability
Clef-flash	imcs21	test	10286703	symptom_181	10286703	0.002446326	18.279581957962364	not_mentioned	0.86	not_mentioned	correct	ok	not_mentioned	released	option_probability
Clef-flash	imcs21	test	10286703	symptom_182	10286703	0.002446326	18.279581957962364	not_mentioned	0.8929	not_mentioned	correct	ok	not_mentioned	released	option_probability
Clef-flash	imcs21	test	10286703	symptom_183	10286703	0.002446326	18.279581957962364	not_mentioned	0.9378	not_mentioned	correct	ok	not_mentioned	released	option_probability
Clef-flash	imcs21	test	10286703	symptom_184	10286703	0.002446326	18.279581957962364	not_mentioned	0.9343	not_mentioned	correct	ok	not_mentioned	released	option_probability
Clef-flash	imcs21	test	10286703	symptom_185	10286703	0.002446326	18.279581957962364	not_mentioned	0.7665	not_mentioned	correct	ok	not_mentioned	released	option_probability
Clef-flash	imcs21	test	10286703	symptom_186	10286703	0.002446326	18.279581957962364	not_mentioned	0.9312	not_mentioned	correct	ok	not_mentioned	released	option_probability
Clef-flash	imcs21	test	10286703	symptom_187	10286703	0.002446326	18.279581957962364	not_mentioned	0.8115	not_mentioned	correct	ok	not_mentioned	released	option_probability
Clef-flash	imcs21	test	10286703	symptom_188	10286703	0.002446326	18.279581957962364	not_mentioned	0.8032	not_mentioned	correct	ok	not_mentioned	released	option_probability
Clef-flash	imcs21	test	10286703	symptom_189	10286703	0.002446326	18.279581957962364	not_mentioned	0.7545	not_mentioned	correct	ok	not_mentioned	released	option_probability
Clef-flash	imcs21	test	10286703	symptom_190	10286703	0.002446326	18.279581957962364	not_mentioned	0.88	not_mentioned	correct	ok	not_mentioned	released	option_probability
Clef-flash	imcs21	test	10286703	symptom_191	10286703	0.002446326	18.279581957962364	not_mentioned	0.9118	not_mentioned	correct	ok	not_mentioned	released	option_probability
Clef-flash	imcs21	test	10286703	symptom_192	10286703	0.002446326	18.279581957962364	not_mentioned	0.9233	not_mentioned	correct	ok	not_mentioned	released	option_probability
Clef-flash	imcs21	test	10286703	symptom_193	10286703	0.002446326	18.279581957962364	not_mentioned	0.9572	not_mentioned	correct	ok	not_mentioned	released	option_probability
Clef-flash	imcs21	test	10286703	symptom_194	10286703	0.002446326	18.279581957962364	not_mentioned	0.9011	not_mentioned	correct	ok	not_mentioned	released	option_probability
Clef-flash	imcs21	test	10286703	symptom_195	10286703	0.002446326	18.279581957962364	not_mentioned	0.9695	not_mentioned	correct	ok	not_mentioned	released	option_probability
Clef-flash	imcs21	test	10286703	symptom_196	10286703	0.002446326	18.279581957962364	not_mentioned	0.9657	not_mentioned	correct	ok	not_mentioned	released	option_probability
Clef-flash	imcs21	test	10286703	symptom_197	10286703	0.002446326	18.279581957962364	not_mentioned	0.8135	not_mentioned	correct	ok	not_mentioned	released	option_probability
Clef-flash	imcs21	test	10286703	symptom_198	10286703	0.002446326	18.279581957962364	not_mentioned	0.9582	not_mentioned	correct	ok	not_mentioned	released	option_probability
Clef-flash	imcs21	test	10286703	symptom_199	10286703	0.002446326	18.279581957962364	not_mentioned	0.9722	not_mentioned	correct	ok	not_mentioned	released	option_probability
Clef-flash	imcs21	test	10286703	symptom_200	10286703	0.002446326	18.279581957962364	not_mentioned	0.9582	not_mentioned	correct	ok	not_mentioned	released	option_probability
Clef-flash	imcs21	test	10286703	symptom_201	10286703	0.002446326	18.279581957962364	not_mentioned	0.9637	not_mentioned	correct	ok	not_mentioned	released	option_probability
Clef-flash	imcs21	test	10286703	symptom_202	10286703	0.002446326	18.279581957962364	not_mentioned	0.5468	not_mentioned	correct	ok	not_mentioned	released	option_probability
Clef-flash	imcs21	test	10286703	symptom_203	10286703	0.002446326	18.279581957962364	not_mentioned	0.9512	not_mentioned	correct	ok	not_mentioned	released	option_probability
Clef-flash	imcs21	test	10286703	symptom_204	10286703	0.002446326	18.279581957962364	not_mentioned	0.9744	not_mentioned	correct	ok	not_mentioned	released	option_probability
Clef-flash	imcs21	test	10286703	symptom_205	10286703	0.002446326	18.279581957962364	not_mentioned	0.9059	not_mentioned	correct	ok	not_mentioned	released	option_probability
Clef-flash	imcs21	test	10286703	symptom_206	10286703	0.002446326	18.279581957962364	not_mentioned	0.9253	not_mentioned	correct	ok	not_mentioned	released	option_probability
Clef-flash	imcs21	test	10286703	symptom_207	10286703	0.002446326	18.279581957962364	not_mentioned	0.9204	not_mentioned	correct	ok	not_mentioned	released	option_probability
Clef-flash	imcs21	test	10286703	symptom_208	10286703	0.002446326	18.279581957962364	not_mentioned	0.8653	not_mentioned	correct	ok	not_mentioned	released	option_probability
Clef-flash	imcs21	test	10286703	symptom_209	10286703	0.002446326	18.279581957962364	not_mentioned	0.9564	not_mentioned	correct	ok	not_mentioned	released	option_probability
Clef-flash	imcs21	test	10286703	symptom_210	10286703	0.002446326	18.279581957962364	not_mentioned	0.8155	not_mentioned	correct	ok	not_mentioned	released	option_probability
Clef-flash	imcs21	test	10286703	symptom_211	10286703	0.002446326	18.279581957962364	not_mentioned	0.9577	not_mentioned	correct	ok	not_mentioned	released	option_probability
Clef-flash	imcs21	test	10286703	symptom_212	10286703	0.002446326	18.279581957962364	not_mentioned	0.8805	not_mentioned	correct	ok	not_mentioned	released	option_probability
Clef-flash	imcs21	test	10286703	symptom_213	10286703	0.002446326	18.279581957962364	not_mentioned	0.8748	not_mentioned	correct	ok	not_mentioned	released	option_probability
Clef-flash	imcs21	test	10286703	symptom_214	10286703	0.002446326	18.279581957962364	not_mentioned	0.9221	not_mentioned	correct	ok	not_mentioned	released	option_probability
Clef-flash	imcs21	test	10286703	symptom_215	10286703	0.002446326	18.279581957962364	not_mentioned	0.9653	not_mentioned	correct	ok	not_mentioned	released	option_probability
Clef-flash	imcs21	test	10286703	symptom_216	10286703	0.002446326	18.279581957962364	not_mentioned	0.9063	not_mentioned	correct	ok	not_mentioned	released	option_probability
Clef-flash	imcs21	test	10286703	symptom_217	10286703	0.002446326	18.279581957962364	not_mentioned	0.9461	not_mentioned	correct	ok	not_mentioned	released	option_probability
Clef-flash	imcs21	test	10286703	symptom_218	10286703	0.002446326	18.279581957962364	not_mentioned	0.9527	not_mentioned	correct	ok	not_mentioned	released	option_probability
Clef-flash	imcs21	test	10286703	symptom_219	10286703	0.002446326	18.279581957962364	not_mentioned	0.9559	not_mentioned	correct	ok	not_mentioned	released	option_probability
Clef-flash	imcs21	test	10286703	symptom_220	10286703	0.002446326	18.279581957962364	not_mentioned	0.9152	not_mentioned	correct	ok	not_mentioned	released	option_probability
Clef-flash	imcs21	test	10286703	symptom_221	10286703	0.002446326	18.279581957962364	not_mentioned	0.9514	not_mentioned	correct	ok	not_mentioned	released	option_probability
Clef-flash	imcs21	test	10286703	symptom_222	10286703	0.002446326	18.279581957962364	not_mentioned	0.8556	not_mentioned	correct	ok	not_mentioned	released	option_probability
Clef-flash	imcs21	test	10286703	symptom_223	10286703	0.002446326	18.279581957962364	not_mentioned	0.9426	not_mentioned	correct	ok	not_mentioned	released	option_probability
Clef-flash	imcs21	test	10286703	symptom_224	10286703	0.002446326	18.279581957962364	not_mentioned	0.9492	not_mentioned	correct	ok	not_mentioned	released	option_probability
Clef-flash	imcs21	test	10286703	symptom_225	10286703	0.002446326	18.279581957962364	not_mentioned	0.8201	not_mentioned	correct	ok	not_mentioned	released	option_probability
Clef-flash	imcs21	test	10286703	symptom_226	10286703	0.002446326	18.279581957962364	not_mentioned	0.8706	not_mentioned	correct	ok	not_mentioned	released	option_probability
Clef-flash	imcs21	test	10286703	symptom_227	10286703	0.002446326	18.279581957962364	not_mentioned	0.8906000000000001	not_mentioned	correct	ok	not_mentioned	released	option_probability
Clef-flash	imcs21	test	10286703	symptom_228	10286703	0.002446326	18.279581957962364	not_mentioned	0.941	not_mentioned	correct	ok	not_mentioned	released	option_probability
Clef-flash	imcs21	test	10286703	symptom_229	10286703	0.002446326	18.279581957962364	not_mentioned	0.945	not_mentioned	correct	ok	not_mentioned	released	option_probability
Clef-flash	imcs21	test	10286703	symptom_230	10286703	0.002446326	18.279581957962364	not_mentioned	0.833	not_mentioned	correct	ok	not_mentioned	released	option_probability
Clef-flash	imcs21	test	10286703	symptom_231	10286703	0.002446326	18.279581957962364	not_mentioned	0.9449	not_mentioned	correct	ok	not_mentioned	released	option_probability
Clef-flash	imcs21	test	10286703	symptom_232	10286703	0.002446326	18.279581957962364	not_mentioned	0.9138	not_mentioned	correct	ok	not_mentioned	released	option_probability
Clef-flash	imcs21	test	10286703	symptom_233	10286703	0.002446326	18.279581957962364	not_mentioned	0.9209	not_mentioned	correct	ok	not_mentioned	released	option_probability
Clef-flash	imcs21	test	10286703	symptom_234	10286703	0.002446326	18.279581957962364	not_mentioned	0.923	not_mentioned	correct	ok	not_mentioned	released	option_probability
Clef-flash	imcs21	test	10286703	symptom_235	10286703	0.002446326	18.279581957962364	not_mentioned	0.9165	not_mentioned	correct	ok	not_mentioned	released	option_probability
Clef-flash	imcs21	test	10286703	symptom_236	10286703	0.002446326	18.279581957962364	not_mentioned	0.9058	not_mentioned	correct	ok	not_mentioned	released	option_probability
Clef-flash	imcs21	test	10286703	symptom_237	10286703	0.002446326	18.279581957962364	not_mentioned	0.8978	not_mentioned	correct	ok	not_mentioned	released	option_probability
Clef-flash	imcs21	test	10286703	symptom_238	10286703	0.002446326	18.279581957962364	not_mentioned	0.8819	not_mentioned	correct	ok	not_mentioned	released	option_probability
Clef-flash	imcs21	test	10286703	symptom_239	10286703	0.002446326	18.279581957962364	not_mentioned	0.9651	not_mentioned	correct	ok	not_mentioned	released	option_probability
Clef-flash	imcs21	test	10286703	symptom_240	10286703	0.002446326	18.279581957962364	not_mentioned	0.9188	not_mentioned	correct	ok	not_mentioned	released	option_probability
Clef-flash	imcs21	test	10286703	symptom_241	10286703	0.002446326	18.279581957962364	not_mentioned	0.9646	not_mentioned	correct	ok	not_mentioned	released	option_probability
Clef-flash	imcs21	test	10286703	symptom_242	10286703	0.002446326	18.279581957962364	not_mentioned	0.9444	not_mentioned	correct	ok	not_mentioned	released	option_probability
Clef-flash	imcs21	test	10286703	symptom_243	10286703	0.002446326	18.279581957962364	not_mentioned	0.9241	not_mentioned	correct	ok	not_mentioned	released	option_probability
Clef-flash	imcs21	test	10286703	symptom_244	10286703	0.002446326	18.279581957962364	not_mentioned	0.7683	not_mentioned	correct	ok	not_mentioned	released	option_probability
Clef-flash	imcs21	test	10286703	symptom_245	10286703	0.002446326	18.279581957962364	not_mentioned	0.6992	not_mentioned	correct	ok	not_mentioned	released	option_probability
Clef-flash	imcs21	test	10286703	symptom_246	10286703	0.002446326	18.279581957962364	not_mentioned	0.8904	not_mentioned	correct	ok	not_mentioned	released	option_probability
Clef-flash	imcs21	test	10286703	symptom_247	10286703	0.002446326	18.279581957962364	not_mentioned	0.8954	not_mentioned	correct	ok	not_mentioned	released	option_probability
Clef-flash	imcs21	test	10286703	symptom_248	10286703	0.002446326	18.279581957962364	not_mentioned	0.9044	not_mentioned	correct	ok	not_mentioned	released	option_probability
Clef-flash	imcs21	test	10286703	symptom_249	10286703	0.002446326	18.279581957962364	not_mentioned	0.8833	not_mentioned	correct	ok	not_mentioned	released	option_probability
Clef-flash	imcs21	test	10286703	symptom_250	10286703	0.002446326	18.279581957962364	not_mentioned	0.8727	not_mentioned	correct	ok	not_mentioned	released	option_probability
Clef-flash	imcs21	test	10286703	symptom_251	10286703	0.002446326	18.279581957962364	not_mentioned	0.8767	not_mentioned	correct	ok	not_mentioned	released	option_probability
Clef-flash	imcs21	test	10286703	symptom_252	10286703	0.002446326	18.279581957962364	not_mentioned	0.9214	not_mentioned	correct	ok	not_mentioned	released	option_probability
Clef-flash	imcs21	test	10286703	symptom_253	10286703	0.002446326	18.279581957962364	not_mentioned	0.922	not_mentioned	correct	ok	not_mentioned	released	option_probability
Clef-flash	imcs21	test	10286703	symptom_254	10286703	0.002446326	18.279581957962364	not_mentioned	0.8431	not_mentioned	correct	ok	not_mentioned	released	option_probability
Clef-flash	imcs21	test	10286703	symptom_255	10286703	0.002446326	18.279581957962364	not_mentioned	0.9019	not_mentioned	correct	ok	not_mentioned	released	option_probability
Clef-flash	imcs21	test	10286703	symptom_256	10286703	0.002446326	18.279581957962364	not_mentioned	0.8891	not_mentioned	correct	ok	not_mentioned	released	option_probability
Clef-flash	imcs21	test	10286703	symptom_257	10286703	0.002446326	18.279581957962364	not_mentioned	0.9434	not_mentioned	correct	ok	not_mentioned	released	option_probability
Clef-flash	imcs21	test	10286703	symptom_258	10286703	0.002446326	18.279581957962364	not_mentioned	0.9663	not_mentioned	correct	ok	not_mentioned	released	option_probability
Clef-flash	imcs21	test	10286703	symptom_259	10286703	0.002446326	18.279581957962364	not_mentioned	0.9667	not_mentioned	correct	ok	not_mentioned	released	option_probability
Clef-flash	imcs21	test	10286703	symptom_260	10286703	0.002446326	18.279581957962364	not_mentioned	0.8126	not_mentioned	correct	ok	not_mentioned	released	option_probability
Clef-flash	imcs21	test	10286703	symptom_261	10286703	0.002446326	18.279581957962364	not_mentioned	0.9803	not_mentioned	correct	ok	not_mentioned	released	option_probability
Clef-flash	imcs21	test	10286703	symptom_262	10286703	0.002446326	18.279581957962364	not_mentioned	0.9634	not_mentioned	correct	ok	not_mentioned	released	option_probability
Clef-flash	imcs21	test	10286703	symptom_263	10286703	0.002446326	18.279581957962364	not_mentioned	0.9431	not_mentioned	correct	ok	not_mentioned	released	option_probability
Clef-flash	imcs21	test	10286703	symptom_264	10286703	0.002446326	18.279581957962364	not_mentioned	0.958	not_mentioned	correct	ok	not_mentioned	released	option_probability
Clef-flash	imcs21	test	10286703	symptom_265	10286703	0.002446326	18.279581957962364	not_mentioned	0.9449	not_mentioned	correct	ok	not_mentioned	released	option_probability
Clef-flash	imcs21	test	10286703	symptom_266	10286703	0.002446326	18.279581957962364	not_mentioned	0.9765	not_mentioned	correct	ok	not_mentioned	released	option_probability
Clef-flash	imcs21	test	10286703	symptom_267	10286703	0.002446326	18.279581957962364	not_mentioned	0.9372	not_mentioned	correct	ok	not_mentioned	released	option_probability
Clef-flash	imcs21	test	10286703	symptom_268	10286703	0.002446326	18.279581957962364	not_mentioned	0.9348	not_mentioned	correct	ok	not_mentioned	released	option_probability
Clef-flash	imcs21	test	10286703	symptom_269	10286703	0.002446326	18.279581957962364	not_mentioned	0.9724	not_mentioned	correct	ok	not_mentioned	released	option_probability
Clef-flash	imcs21	test	10286703	symptom_270	10286703	0.002446326	18.279581957962364	not_mentioned	0.836	not_mentioned	correct	ok	not_mentioned	released	option_probability
Clef-flash	imcs21	test	10286703	symptom_271	10286703	0.002446326	18.279581957962364	not_mentioned	0.938	not_mentioned	correct	ok	not_mentioned	released	option_probability
Clef-flash	imcs21	test	10286703	symptom_272	10286703	0.002446326	18.279581957962364	not_mentioned	0.9538	not_mentioned	correct	ok	not_mentioned	released	option_probability
Clef-flash	imcs21	test	10286703	symptom_273	10286703	0.002446326	18.279581957962364	not_mentioned	0.9359	not_mentioned	correct	ok	not_mentioned	released	option_probability
Clef-flash	imcs21	test	10286703	symptom_274	10286703	0.002446326	18.279581957962364	not_mentioned	0.842	not_mentioned	correct	ok	not_mentioned	released	option_probability
Clef-flash	imcs21	test	10286703	symptom_275	10286703	0.002446326	18.279581957962364	not_mentioned	0.9535	not_mentioned	correct	ok	not_mentioned	released	option_probability
Clef-flash	imcs21	test	10286703	symptom_276	10286703	0.002446326	18.279581957962364	not_mentioned	0.9755	not_mentioned	correct	ok	not_mentioned	released	option_probability
Clef-flash	imcs21	test	10286703	symptom_277	10286703	0.002446326	18.279581957962364	not_mentioned	0.9725	not_mentioned	correct	ok	not_mentioned	released	option_probability
Clef-flash	imcs21	test	10286703	symptom_278	10286703	0.002446326	18.279581957962364	not_mentioned	0.9592	not_mentioned	correct	ok	not_mentioned	released	option_probability
Clef-flash	imcs21	test	10286703	symptom_279	10286703	0.002446326	18.279581957962364	not_mentioned	0.9468	not_mentioned	correct	ok	not_mentioned	released	option_probability
Clef-flash	imcs21	test	10286703	symptom_280	10286703	0.002446326	18.279581957962364	not_mentioned	0.8951	not_mentioned	correct	ok	not_mentioned	released	option_probability
Clef-flash	imcs21	test	10286703	symptom_281	10286703	0.002446326	18.279581957962364	not_mentioned	0.9784	not_mentioned	correct	ok	not_mentioned	released	option_probability
Clef-flash	imcs21	test	10286703	symptom_282	10286703	0.002446326	18.279581957962364	not_mentioned	0.8215	not_mentioned	correct	ok	not_mentioned	released	option_probability
Clef-flash	imcs21	test	10286703	symptom_283	10286703	0.002446326	18.279581957962364	not_mentioned	0.9039	not_mentioned	correct	ok	not_mentioned	released	option_probability
Clef-flash	imcs21	test	10286703	symptom_284	10286703	0.002446326	18.279581957962364	not_mentioned	0.9596	not_mentioned	correct	ok	not_mentioned	released	option_probability
Clef-flash	imcs21	test	10286703	symptom_285	10286703	0.002446326	18.279581957962364	not_mentioned	0.8828	not_mentioned	correct	ok	not_mentioned	released	option_probability
Clef-flash	imcs21	test	10286703	symptom_286	10286703	0.002446326	18.279581957962364	not_mentioned	0.9288	not_mentioned	correct	ok	not_mentioned	released	option_probability
Clef-flash	imcs21	test	10286703	symptom_287	10286703	0.002446326	18.279581957962364	not_mentioned	0.9626	not_mentioned	correct	ok	not_mentioned	released	option_probability
Clef-flash	imcs21	test	10286703	symptom_288	10286703	0.002446326	18.279581957962364	not_mentioned	0.9446	not_mentioned	correct	ok	not_mentioned	released	option_probability
Clef-flash	imcs21	test	10286703	symptom_289	10286703	0.002446326	18.279581957962364	not_mentioned	0.9385	not_mentioned	correct	ok	not_mentioned	released	option_probability
Clef-flash	imcs21	test	10286703	symptom_290	10286703	0.002446326	18.279581957962364	not_mentioned	0.9189	not_mentioned	correct	ok	not_mentioned	released	option_probability
Clef-flash	imcs21	test	10286703	symptom_291	10286703	0.002446326	18.279581957962364	not_mentioned	0.7999	not_mentioned	correct	ok	not_mentioned	released	option_probability
Clef-flash	imcs21	test	10286703	symptom_292	10286703	0.002446326	18.279581957962364	not_mentioned	0.9758	not_mentioned	correct	ok	not_mentioned	released	option_probability
Clef-flash	imcs21	test	10286703	symptom_293	10286703	0.002446326	18.279581957962364	not_mentioned	0.967	not_mentioned	correct	ok	not_mentioned	released	option_probability
Clef-flash	imcs21	test	10286703	symptom_294	10286703	0.002446326	18.279581957962364	not_mentioned	0.9376	not_mentioned	correct	ok	not_mentioned	released	option_probability
Clef-flash	imcs21	test	10286703	symptom_295	10286703	0.002446326	18.279581957962364	not_mentioned	0.8563	not_mentioned	correct	ok	not_mentioned	released	option_probability
Clef-flash	imcs21	test	10286703	symptom_296	10286703	0.002446326	18.279581957962364	not_mentioned	0.947	not_mentioned	correct	ok	not_mentioned	released	option_probability
Clef-flash	imcs21	test	10286703	symptom_297	10286703	0.002446326	18.279581957962364	not_mentioned	0.8409	not_mentioned	correct	ok	not_mentioned	released	option_probability
Clef-flash	imcs21	test	10286703	symptom_298	10286703	0.002446326	18.279581957962364	not_mentioned	0.9574	not_mentioned	correct	ok	not_mentioned	released	option_probability
Clef-flash	imcs21	test	10286703	symptom_299	10286703	0.002446326	18.279581957962364	not_mentioned	0.9751	not_mentioned	correct	ok	not_mentioned	released	option_probability
Clef-flash	imcs21	test	10286703	symptom_300	10286703	0.002446326	18.279581957962364	not_mentioned	0.879	not_mentioned	correct	ok	not_mentioned	released	option_probability
Clef-flash	imcs21	test	10286703	symptom_301	10286703	0.002446326	18.279581957962364	not_mentioned	0.6674	not_mentioned	correct	ok	not_mentioned	released	option_probability
Clef-flash	imcs21	test	10286703	symptom_302	10286703	0.002446326	18.279581957962364	not_mentioned	0.8339	not_mentioned	correct	ok	not_mentioned	released	option_probability
Clef-flash	imcs21	test	10286703	symptom_303	10286703	0.002446326	18.279581957962364	not_mentioned	0.9647	not_mentioned	correct	ok	not_mentioned	released	option_probability
Clef-flash	imcs21	test	10286703	symptom_304	10286703	0.002446326	18.279581957962364	not_mentioned	0.83	not_mentioned	correct	ok	not_mentioned	released	option_probability
Clef-flash	imcs21	test	10286703	symptom_305	10286703	0.002446326	18.279581957962364	not_mentioned	0.7808	not_mentioned	correct	ok	not_mentioned	released	option_probability
Clef-flash	imcs21	test	10286703	symptom_306	10286703	0.002446326	18.279581957962364	not_mentioned	0.9743	not_mentioned	correct	ok	not_mentioned	released	option_probability
Clef-flash	imcs21	test	10286703	symptom_307	10286703	0.002446326	18.279581957962364	positive	0.6373	not_mentioned	incorrect	ok	not_mentioned	released	option_probability
Clef-flash	imcs21	test	10286703	symptom_308	10286703	0.002446326	18.279581957962364	not_mentioned	0.6899000000000001	not_mentioned	correct	ok	not_mentioned	released	option_probability
Clef-flash	imcs21	test	10286703	symptom_309	10286703	0.002446326	18.279581957962364	not_mentioned	0.8097	not_mentioned	correct	ok	not_mentioned	released	option_probability
Clef-flash	imcs21	test	10286703	symptom_310	10286703	0.002446326	18.279581957962364	not_mentioned	0.9306	not_mentioned	correct	ok	not_mentioned	released	option_probability
Clef-flash	imcs21	test	10286703	symptom_311	10286703	0.002446326	18.279581957962364	not_mentioned	0.8829	not_mentioned	correct	ok	not_mentioned	released	option_probability
Clef-flash	imcs21	test	10286703	symptom_312	10286703	0.002446326	18.279581957962364	not_mentioned	0.715	not_mentioned	correct	ok	not_mentioned	released	option_probability
Clef-flash	imcs21	test	10286703	symptom_313	10286703	0.002446326	18.279581957962364	not_mentioned	0.9295	not_mentioned	correct	ok	not_mentioned	released	option_probability
Clef-flash	imcs21	test	10286703	symptom_314	10286703	0.002446326	18.279581957962364	not_mentioned	0.9231	not_mentioned	correct	ok	not_mentioned	released	option_probability
Clef-flash	imcs21	test	10286703	symptom_315	10286703	0.002446326	18.279581957962364	not_mentioned	0.9754	not_mentioned	correct	ok	not_mentioned	released	option_probability
Clef-flash	imcs21	test	10286703	symptom_316	10286703	0.002446326	18.279581957962364	not_mentioned	0.8877	not_mentioned	correct	ok	not_mentioned	released	option_probability
Clef-flash	imcs21	test	10286703	symptom_317	10286703	0.002446326	18.279581957962364	not_mentioned	0.9615	not_mentioned	correct	ok	not_mentioned	released	option_probability
Clef-flash	imcs21	test	10286703	symptom_318	10286703	0.002446326	18.279581957962364	not_mentioned	0.9549	not_mentioned	correct	ok	not_mentioned	released	option_probability
Clef-flash	imcs21	test	10286703	symptom_319	10286703	0.002446326	18.279581957962364	not_mentioned	0.7266	not_mentioned	correct	ok	not_mentioned	released	option_probability
Clef-flash	imcs21	test	10286703	symptom_320	10286703	0.002446326	18.279581957962364	not_mentioned	0.9064	not_mentioned	correct	ok	not_mentioned	released	option_probability
Clef-flash	imcs21	test	10286703	symptom_321	10286703	0.002446326	18.279581957962364	not_mentioned	0.9557	not_mentioned	correct	ok	not_mentioned	released	option_probability
Clef-flash	imcs21	test	10286703	symptom_322	10286703	0.002446326	18.279581957962364	not_mentioned	0.8768	not_mentioned	correct	ok	not_mentioned	released	option_probability
Clef-flash	imcs21	test	10286703	symptom_323	10286703	0.002446326	18.279581957962364	not_mentioned	0.9538	not_mentioned	correct	ok	not_mentioned	released	option_probability
Clef-flash	imcs21	test	10286703	symptom_324	10286703	0.002446326	18.279581957962364	not_mentioned	0.9451	not_mentioned	correct	ok	not_mentioned	released	option_probability
Clef-flash	imcs21	test	10286703	symptom_325	10286703	0.002446326	18.279581957962364	not_mentioned	0.9511	not_mentioned	correct	ok	not_mentioned	released	option_probability
Clef-flash	imcs21	test	10286703	symptom_326	10286703	0.002446326	18.279581957962364	not_mentioned	0.9448	not_mentioned	correct	ok	not_mentioned	released	option_probability
Clef-flash	imcs21	test	10286703	symptom_327	10286703	0.002446326	18.279581957962364	not_mentioned	0.9441	not_mentioned	correct	ok	not_mentioned	released	option_probability
Clef-flash	imcs21	test	10286703	symptom_328	10286703	0.002446326	18.279581957962364	not_mentioned	0.8579	not_mentioned	correct	ok	not_mentioned	released	option_probability
Clef-flash	imcs21	test	10286703	symptom_329	10286703	0.002446326	18.279581957962364	not_mentioned	0.9552	not_mentioned	correct	ok	not_mentioned	released	option_probability
Clef-flash	imcs21	test	10286703	symptom_330	10286703	0.002446326	18.279581957962364	not_mentioned	0.9395	not_mentioned	correct	ok	not_mentioned	released	option_probability
Clef-flash	imcs21	test	10286904	symptom_000	10286904	0.002460006	19.45655949995853	positive	0.9354	positive	correct	ok	positive	released	option_probability
Clef-flash	imcs21	test	10286904	symptom_001	10286904	0.002460006	19.45655949995853	negative	0.9492	negative	correct	ok	negative	released	option_probability
Clef-flash	imcs21	test	10286904	symptom_002	10286904	0.002460006	19.45655949995853	not_mentioned	0.9194	not_mentioned	correct	ok	not_mentioned	released	option_probability
Clef-flash	imcs21	test	10286904	symptom_003	10286904	0.002460006	19.45655949995853	not_mentioned	0.961	not_mentioned	correct	ok	not_mentioned	released	option_probability
Clef-flash	imcs21	test	10286904	symptom_004	10286904	0.002460006	19.45655949995853	not_mentioned	0.9694	not_mentioned	correct	ok	not_mentioned	released	option_probability
Clef-flash	imcs21	test	10286904	symptom_005	10286904	0.002460006	19.45655949995853	not_mentioned	0.3468	not_mentioned	correct	ok	not_mentioned	released	option_probability
Clef-flash	imcs21	test	10286904	symptom_006	10286904	0.002460006	19.45655949995853	not_mentioned	0.9251	not_mentioned	correct	ok	not_mentioned	released	option_probability
Clef-flash	imcs21	test	10286904	symptom_007	10286904	0.002460006	19.45655949995853	not_mentioned	0.6172	not_mentioned	correct	ok	not_mentioned	released	option_probability
Clef-flash	imcs21	test	10286904	symptom_008	10286904	0.002460006	19.45655949995853	not_mentioned	0.9821	not_mentioned	correct	ok	not_mentioned	released	option_probability
Clef-flash	imcs21	test	10286904	symptom_009	10286904	0.002460006	19.45655949995853	negative	0.8886	not_mentioned	incorrect	ok	not_mentioned	released	option_probability
Clef-flash	imcs21	test	10286904	symptom_010	10286904	0.002460006	19.45655949995853	not_mentioned	0.9714	not_mentioned	correct	ok	not_mentioned	released	option_probability
Clef-flash	imcs21	test	10286904	symptom_011	10286904	0.002460006	19.45655949995853	uncertain	0.7196	not_mentioned	incorrect	ok	not_mentioned	released	option_probability
Clef-flash	imcs21	test	10286904	symptom_012	10286904	0.002460006	19.45655949995853	uncertain	0.5526	not_mentioned	incorrect	ok	not_mentioned	released	option_probability
Clef-flash	imcs21	test	10286904	symptom_013	10286904	0.002460006	19.45655949995853	not_mentioned	0.9639	not_mentioned	correct	ok	not_mentioned	released	option_probability
Clef-flash	imcs21	test	10286904	symptom_014	10286904	0.002460006	19.45655949995853	not_mentioned	0.9204	not_mentioned	correct	ok	not_mentioned	released	option_probability
Clef-flash	imcs21	test	10286904	symptom_015	10286904	0.002460006	19.45655949995853	negative	0.744	not_mentioned	incorrect	ok	not_mentioned	released	option_probability
Clef-flash	imcs21	test	10286904	symptom_016	10286904	0.002460006	19.45655949995853	not_mentioned	0.9782	not_mentioned	correct	ok	not_mentioned	released	option_probability
Clef-flash	imcs21	test	10286904	symptom_017	10286904	0.002460006	19.45655949995853	not_mentioned	0.6532	not_mentioned	correct	ok	not_mentioned	released	option_probability
Clef-flash	imcs21	test	10286904	symptom_018	10286904	0.002460006	19.45655949995853	not_mentioned	0.3161	not_mentioned	correct	ok	not_mentioned	released	option_probability
Clef-flash	imcs21	test	10286904	symptom_019	10286904	0.002460006	19.45655949995853	not_mentioned	0.9071	not_mentioned	correct	ok	not_mentioned	released	option_probability
Clef-flash	imcs21	test	10286904	symptom_020	10286904	0.002460006	19.45655949995853	not_mentioned	0.9819	not_mentioned	correct	ok	not_mentioned	released	option_probability
Clef-flash	imcs21	test	10286904	symptom_021	10286904	0.002460006	19.45655949995853	not_mentioned	0.7785	not_mentioned	correct	ok	not_mentioned	released	option_probability
Clef-flash	imcs21	test	10286904	symptom_022	10286904	0.002460006	19.45655949995853	not_mentioned	0.5239	not_mentioned	correct	ok	not_mentioned	released	option_probability
Clef-flash	imcs21	test	10286904	symptom_023	10286904	0.002460006	19.45655949995853	not_mentioned	0.9748	not_mentioned	correct	ok	not_mentioned	released	option_probability
Clef-flash	imcs21	test	10286904	symptom_024	10286904	0.002460006	19.45655949995853	not_mentioned	0.6398	not_mentioned	correct	ok	not_mentioned	released	option_probability
Clef-flash	imcs21	test	10286904	symptom_025	10286904	0.002460006	19.45655949995853	not_mentioned	0.9633	not_mentioned	correct	ok	not_mentioned	released	option_probability
Clef-flash	imcs21	test	10286904	symptom_026	10286904	0.002460006	19.45655949995853	uncertain	0.4556	negative	incorrect	ok	negative	released	option_probability
Clef-flash	imcs21	test	10286904	symptom_027	10286904	0.002460006	19.45655949995853	uncertain	0.5133	not_mentioned	incorrect	ok	not_mentioned	released	option_probability
Clef-flash	imcs21	test	10286904	symptom_028	10286904	0.002460006	19.45655949995853	not_mentioned	0.9186	not_mentioned	correct	ok	not_mentioned	released	option_probability
Clef-flash	imcs21	test	10286904	symptom_029	10286904	0.002460006	19.45655949995853	not_mentioned	0.985	not_mentioned	correct	ok	not_mentioned	released	option_probability
Clef-flash	imcs21	test	10286904	symptom_030	10286904	0.002460006	19.45655949995853	not_mentioned	0.9068	not_mentioned	correct	ok	not_mentioned	released	option_probability
Clef-flash	imcs21	test	10286904	symptom_031	10286904	0.002460006	19.45655949995853	not_mentioned	0.9578	not_mentioned	correct	ok	not_mentioned	released	option_probability
Clef-flash	imcs21	test	10286904	symptom_032	10286904	0.002460006	19.45655949995853	not_mentioned	0.9819	not_mentioned	correct	ok	not_mentioned	released	option_probability
Clef-flash	imcs21	test	10286904	symptom_033	10286904	0.002460006	19.45655949995853	not_mentioned	0.9365	not_mentioned	correct	ok	not_mentioned	released	option_probability
Clef-flash	imcs21	test	10286904	symptom_034	10286904	0.002460006	19.45655949995853	not_mentioned	0.98	not_mentioned	correct	ok	not_mentioned	released	option_probability
Clef-flash	imcs21	test	10286904	symptom_035	10286904	0.002460006	19.45655949995853	not_mentioned	0.5829	not_mentioned	correct	ok	not_mentioned	released	option_probability
Clef-flash	imcs21	test	10286904	symptom_036	10286904	0.002460006	19.45655949995853	uncertain	0.8	negative	incorrect	ok	negative	released	option_probability
Clef-flash	imcs21	test	10286904	symptom_037	10286904	0.002460006	19.45655949995853	not_mentioned	0.9285	not_mentioned	correct	ok	not_mentioned	released	option_probability
Clef-flash	imcs21	test	10286904	symptom_038	10286904	0.002460006	19.45655949995853	not_mentioned	0.9293	not_mentioned	correct	ok	not_mentioned	released	option_probability
Clef-flash	imcs21	test	10286904	symptom_039	10286904	0.002460006	19.45655949995853	not_mentioned	0.9425	not_mentioned	correct	ok	not_mentioned	released	option_probability
Clef-flash	imcs21	test	10286904	symptom_040	10286904	0.002460006	19.45655949995853	not_mentioned	0.8934	not_mentioned	correct	ok	not_mentioned	released	option_probability
Clef-flash	imcs21	test	10286904	symptom_041	10286904	0.002460006	19.45655949995853	not_mentioned	0.9814	not_mentioned	correct	ok	not_mentioned	released	option_probability
Clef-flash	imcs21	test	10286904	symptom_042	10286904	0.002460006	19.45655949995853	not_mentioned	0.8172	not_mentioned	correct	ok	not_mentioned	released	option_probability
Clef-flash	imcs21	test	10286904	symptom_043	10286904	0.002460006	19.45655949995853	not_mentioned	0.9543	not_mentioned	correct	ok	not_mentioned	released	option_probability
Clef-flash	imcs21	test	10286904	symptom_044	10286904	0.002460006	19.45655949995853	uncertain	0.3896	not_mentioned	incorrect	ok	not_mentioned	released	option_probability
Clef-flash	imcs21	test	10286904	symptom_045	10286904	0.002460006	19.45655949995853	not_mentioned	0.9255	not_mentioned	correct	ok	not_mentioned	released	option_probability
Clef-flash	imcs21	test	10286904	symptom_046	10286904	0.002460006	19.45655949995853	not_mentioned	0.5883	not_mentioned	correct	ok	not_mentioned	released	option_probability
Clef-flash	imcs21	test	10286904	symptom_047	10286904	0.002460006	19.45655949995853	uncertain	0.6372	not_mentioned	incorrect	ok	not_mentioned	released	option_probability
Clef-flash	imcs21	test	10286904	symptom_048	10286904	0.002460006	19.45655949995853	uncertain	0.339	not_mentioned	incorrect	ok	not_mentioned	released	option_probability
Clef-flash	imcs21	test	10286904	symptom_049	10286904	0.002460006	19.45655949995853	not_mentioned	0.8769	not_mentioned	correct	ok	not_mentioned	released	option_probability
Clef-flash	imcs21	test	10286904	symptom_050	10286904	0.002460006	19.45655949995853	not_mentioned	0.9126	not_mentioned	correct	ok	not_mentioned	released	option_probability
Clef-flash	imcs21	test	10286904	symptom_051	10286904	0.002460006	19.45655949995853	not_mentioned	0.8175	not_mentioned	correct	ok	not_mentioned	released	option_probability
Clef-flash	imcs21	test	10286904	symptom_052	10286904	0.002460006	19.45655949995853	not_mentioned	0.7952	not_mentioned	correct	ok	not_mentioned	released	option_probability
Clef-flash	imcs21	test	10286904	symptom_053	10286904	0.002460006	19.45655949995853	not_mentioned	0.9491	not_mentioned	correct	ok	not_mentioned	released	option_probability
Clef-flash	imcs21	test	10286904	symptom_054	10286904	0.002460006	19.45655949995853	not_mentioned	0.975	not_mentioned	correct	ok	not_mentioned	released	option_probability
Clef-flash	imcs21	test	10286904	symptom_055	10286904	0.002460006	19.45655949995853	not_mentioned	0.9345	not_mentioned	correct	ok	not_mentioned	released	option_probability
Clef-flash	imcs21	test	10286904	symptom_056	10286904	0.002460006	19.45655949995853	not_mentioned	0.9767	not_mentioned	correct	ok	not_mentioned	released	option_probability
Clef-flash	imcs21	test	10286904	symptom_057	10286904	0.002460006	19.45655949995853	not_mentioned	0.4765	not_mentioned	correct	ok	not_mentioned	released	option_probability
Clef-flash	imcs21	test	10286904	symptom_058	10286904	0.002460006	19.45655949995853	not_mentioned	0.9607	not_mentioned	correct	ok	not_mentioned	released	option_probability
Clef-flash	imcs21	test	10286904	symptom_059	10286904	0.002460006	19.45655949995853	not_mentioned	0.869	not_mentioned	correct	ok	not_mentioned	released	option_probability
Clef-flash	imcs21	test	10286904	symptom_060	10286904	0.002460006	19.45655949995853	not_mentioned	0.984	not_mentioned	correct	ok	not_mentioned	released	option_probability
Clef-flash	imcs21	test	10286904	symptom_061	10286904	0.002460006	19.45655949995853	not_mentioned	0.957	not_mentioned	correct	ok	not_mentioned	released	option_probability
Clef-flash	imcs21	test	10286904	symptom_062	10286904	0.002460006	19.45655949995853	not_mentioned	0.8934	not_mentioned	correct	ok	not_mentioned	released	option_probability
Clef-flash	imcs21	test	10286904	symptom_063	10286904	0.002460006	19.45655949995853	not_mentioned	0.9157	not_mentioned	correct	ok	not_mentioned	released	option_probability
Clef-flash	imcs21	test	10286904	symptom_064	10286904	0.002460006	19.45655949995853	not_mentioned	0.968	not_mentioned	correct	ok	not_mentioned	released	option_probability
Clef-flash	imcs21	test	10286904	symptom_065	10286904	0.002460006	19.45655949995853	not_mentioned	0.9781	not_mentioned	correct	ok	not_mentioned	released	option_probability
Clef-flash	imcs21	test	10286904	symptom_066	10286904	0.002460006	19.45655949995853	not_mentioned	0.9753000000000001	not_mentioned	correct	ok	not_mentioned	released	option_probability
Clef-flash	imcs21	test	10286904	symptom_067	10286904	0.002460006	19.45655949995853	not_mentioned	0.8385	not_mentioned	correct	ok	not_mentioned	released	option_probability
Clef-flash	imcs21	test	10286904	symptom_068	10286904	0.002460006	19.45655949995853	not_mentioned	0.8899	not_mentioned	correct	ok	not_mentioned	released	option_probability
Clef-flash	imcs21	test	10286904	symptom_069	10286904	0.002460006	19.45655949995853	negative	0.4404	negative	correct	ok	negative	released	option_probability
Clef-flash	imcs21	test	10286904	symptom_070	10286904	0.002460006	19.45655949995853	not_mentioned	0.988	not_mentioned	correct	ok	not_mentioned	released	option_probability
Clef-flash	imcs21	test	10286904	symptom_071	10286904	0.002460006	19.45655949995853	not_mentioned	0.4565	not_mentioned	correct	ok	not_mentioned	released	option_probability
Clef-flash	imcs21	test	10286904	symptom_072	10286904	0.002460006	19.45655949995853	not_mentioned	0.9746	not_mentioned	correct	ok	not_mentioned	released	option_probability
Clef-flash	imcs21	test	10286904	symptom_073	10286904	0.002460006	19.45655949995853	not_mentioned	0.9778	not_mentioned	correct	ok	not_mentioned	released	option_probability
Clef-flash	imcs21	test	10286904	symptom_074	10286904	0.002460006	19.45655949995853	not_mentioned	0.9744	not_mentioned	correct	ok	not_mentioned	released	option_probability
Clef-flash	imcs21	test	10286904	symptom_075	10286904	0.002460006	19.45655949995853	not_mentioned	0.9471	not_mentioned	correct	ok	not_mentioned	released	option_probability
Clef-flash	imcs21	test	10286904	symptom_076	10286904	0.002460006	19.45655949995853	not_mentioned	0.9129	not_mentioned	correct	ok	not_mentioned	released	option_probability
Clef-flash	imcs21	test	10286904	symptom_077	10286904	0.002460006	19.45655949995853	not_mentioned	0.9051	not_mentioned	correct	ok	not_mentioned	released	option_probability
Clef-flash	imcs21	test	10286904	symptom_078	10286904	0.002460006	19.45655949995853	not_mentioned	0.8739	not_mentioned	correct	ok	not_mentioned	released	option_probability
Clef-flash	imcs21	test	10286904	symptom_079	10286904	0.002460006	19.45655949995853	not_mentioned	0.8563	not_mentioned	correct	ok	not_mentioned	released	option_probability
Clef-flash	imcs21	test	10286904	symptom_080	10286904	0.002460006	19.45655949995853	not_mentioned	0.9525	not_mentioned	correct	ok	not_mentioned	released	option_probability
Clef-flash	imcs21	test	10286904	symptom_081	10286904	0.002460006	19.45655949995853	not_mentioned	0.9044	not_mentioned	correct	ok	not_mentioned	released	option_probability
Clef-flash	imcs21	test	10286904	symptom_082	10286904	0.002460006	19.45655949995853	not_mentioned	0.9742	not_mentioned	correct	ok	not_mentioned	released	option_probability
Clef-flash	imcs21	test	10286904	symptom_083	10286904	0.002460006	19.45655949995853	not_mentioned	0.9191	not_mentioned	correct	ok	not_mentioned	released	option_probability
Clef-flash	imcs21	test	10286904	symptom_084	10286904	0.002460006	19.45655949995853	not_mentioned	0.8679	not_mentioned	correct	ok	not_mentioned	released	option_probability
Clef-flash	imcs21	test	10286904	symptom_085	10286904	0.002460006	19.45655949995853	not_mentioned	0.6165	not_mentioned	correct	ok	not_mentioned	released	option_probability
Clef-flash	imcs21	test	10286904	symptom_086	10286904	0.002460006	19.45655949995853	not_mentioned	0.908	not_mentioned	correct	ok	not_mentioned	released	option_probability
Clef-flash	imcs21	test	10286904	symptom_087	10286904	0.002460006	19.45655949995853	not_mentioned	0.9119	not_mentioned	correct	ok	not_mentioned	released	option_probability
Clef-flash	imcs21	test	10286904	symptom_088	10286904	0.002460006	19.45655949995853	not_mentioned	0.965	not_mentioned	correct	ok	not_mentioned	released	option_probability
Clef-flash	imcs21	test	10286904	symptom_089	10286904	0.002460006	19.45655949995853	not_mentioned	0.9351	not_mentioned	correct	ok	not_mentioned	released	option_probability
Clef-flash	imcs21	test	10286904	symptom_090	10286904	0.002460006	19.45655949995853	not_mentioned	0.3327	not_mentioned	correct	ok	not_mentioned	released	option_probability
Clef-flash	imcs21	test	10286904	symptom_091	10286904	0.002460006	19.45655949995853	not_mentioned	0.8286	not_mentioned	correct	ok	not_mentioned	released	option_probability
Clef-flash	imcs21	test	10286904	symptom_092	10286904	0.002460006	19.45655949995853	not_mentioned	0.8697	not_mentioned	correct	ok	not_mentioned	released	option_probability
Clef-flash	imcs21	test	10286904	symptom_093	10286904	0.002460006	19.45655949995853	not_mentioned	0.9721	not_mentioned	correct	ok	not_mentioned	released	option_probability
Clef-flash	imcs21	test	10286904	symptom_094	10286904	0.002460006	19.45655949995853	not_mentioned	0.6351	not_mentioned	correct	ok	not_mentioned	released	option_probability
Clef-flash	imcs21	test	10286904	symptom_095	10286904	0.002460006	19.45655949995853	not_mentioned	0.9575	not_mentioned	correct	ok	not_mentioned	released	option_probability
Clef-flash	imcs21	test	10286904	symptom_096	10286904	0.002460006	19.45655949995853	not_mentioned	0.983	not_mentioned	correct	ok	not_mentioned	released	option_probability
Clef-flash	imcs21	test	10286904	symptom_097	10286904	0.002460006	19.45655949995853	not_mentioned	0.4284	not_mentioned	correct	ok	not_mentioned	released	option_probability
Clef-flash	imcs21	test	10286904	symptom_098	10286904	0.002460006	19.45655949995853	not_mentioned	0.6977	not_mentioned	correct	ok	not_mentioned	released	option_probability
Clef-flash	imcs21	test	10286904	symptom_099	10286904	0.002460006	19.45655949995853	not_mentioned	0.9034	not_mentioned	correct	ok	not_mentioned	released	option_probability
Clef-flash	imcs21	test	10286904	symptom_100	10286904	0.002460006	19.45655949995853	not_mentioned	0.9661	not_mentioned	correct	ok	not_mentioned	released	option_probability
Clef-flash	imcs21	test	10286904	symptom_101	10286904	0.002460006	19.45655949995853	not_mentioned	0.4658	not_mentioned	correct	ok	not_mentioned	released	option_probability
Clef-flash	imcs21	test	10286904	symptom_102	10286904	0.002460006	19.45655949995853	not_mentioned	0.5116	not_mentioned	correct	ok	not_mentioned	released	option_probability
Clef-flash	imcs21	test	10286904	symptom_103	10286904	0.002460006	19.45655949995853	not_mentioned	0.9483	not_mentioned	correct	ok	not_mentioned	released	option_probability
Clef-flash	imcs21	test	10286904	symptom_104	10286904	0.002460006	19.45655949995853	not_mentioned	0.8427	not_mentioned	correct	ok	not_mentioned	released	option_probability
Clef-flash	imcs21	test	10286904	symptom_105	10286904	0.002460006	19.45655949995853	uncertain	0.4807	not_mentioned	incorrect	ok	not_mentioned	released	option_probability
Clef-flash	imcs21	test	10286904	symptom_106	10286904	0.002460006	19.45655949995853	not_mentioned	0.9639	not_mentioned	correct	ok	not_mentioned	released	option_probability
Clef-flash	imcs21	test	10286904	symptom_107	10286904	0.002460006	19.45655949995853	not_mentioned	0.9709	not_mentioned	correct	ok	not_mentioned	released	option_probability
Clef-flash	imcs21	test	10286904	symptom_108	10286904	0.002460006	19.45655949995853	not_mentioned	0.9659	not_mentioned	correct	ok	not_mentioned	released	option_probability
Clef-flash	imcs21	test	10286904	symptom_109	10286904	0.002460006	19.45655949995853	not_mentioned	0.9257	not_mentioned	correct	ok	not_mentioned	released	option_probability
Clef-flash	imcs21	test	10286904	symptom_110	10286904	0.002460006	19.45655949995853	not_mentioned	0.9349	not_mentioned	correct	ok	not_mentioned	released	option_probability
Clef-flash	imcs21	test	10286904	symptom_111	10286904	0.002460006	19.45655949995853	not_mentioned	0.9273	not_mentioned	correct	ok	not_mentioned	released	option_probability
Clef-flash	imcs21	test	10286904	symptom_112	10286904	0.002460006	19.45655949995853	not_mentioned	0.9092	not_mentioned	correct	ok	not_mentioned	released	option_probability
Clef-flash	imcs21	test	10286904	symptom_113	10286904	0.002460006	19.45655949995853	not_mentioned	0.9104	not_mentioned	correct	ok	not_mentioned	released	option_probability
Clef-flash	imcs21	test	10286904	symptom_114	10286904	0.002460006	19.45655949995853	positive	0.8586	not_mentioned	incorrect	ok	not_mentioned	released	option_probability
Clef-flash	imcs21	test	10286904	symptom_115	10286904	0.002460006	19.45655949995853	not_mentioned	0.9357	not_mentioned	correct	ok	not_mentioned	released	option_probability
Clef-flash	imcs21	test	10286904	symptom_116	10286904	0.002460006	19.45655949995853	not_mentioned	0.8719	not_mentioned	correct	ok	not_mentioned	released	option_probability
Clef-flash	imcs21	test	10286904	symptom_117	10286904	0.002460006	19.45655949995853	not_mentioned	0.9035	not_mentioned	correct	ok	not_mentioned	released	option_probability
Clef-flash	imcs21	test	10286904	symptom_118	10286904	0.002460006	19.45655949995853	not_mentioned	0.9034	not_mentioned	correct	ok	not_mentioned	released	option_probability
Clef-flash	imcs21	test	10286904	symptom_119	10286904	0.002460006	19.45655949995853	not_mentioned	0.8884	not_mentioned	correct	ok	not_mentioned	released	option_probability
Clef-flash	imcs21	test	10286904	symptom_120	10286904	0.002460006	19.45655949995853	not_mentioned	0.8769	not_mentioned	correct	ok	not_mentioned	released	option_probability
Clef-flash	imcs21	test	10286904	symptom_121	10286904	0.002460006	19.45655949995853	not_mentioned	0.8989	not_mentioned	correct	ok	not_mentioned	released	option_probability
Clef-flash	imcs21	test	10286904	symptom_122	10286904	0.002460006	19.45655949995853	not_mentioned	0.6414	not_mentioned	correct	ok	not_mentioned	released	option_probability
Clef-flash	imcs21	test	10286904	symptom_123	10286904	0.002460006	19.45655949995853	not_mentioned	0.9355	not_mentioned	correct	ok	not_mentioned	released	option_probability
Clef-flash	imcs21	test	10286904	symptom_124	10286904	0.002460006	19.45655949995853	not_mentioned	0.9636	not_mentioned	correct	ok	not_mentioned	released	option_probability
Clef-flash	imcs21	test	10286904	symptom_125	10286904	0.002460006	19.45655949995853	not_mentioned	0.8783	not_mentioned	correct	ok	not_mentioned	released	option_probability
Clef-flash	imcs21	test	10286904	symptom_126	10286904	0.002460006	19.45655949995853	not_mentioned	0.9661	not_mentioned	correct	ok	not_mentioned	released	option_probability
Clef-flash	imcs21	test	10286904	symptom_127	10286904	0.002460006	19.45655949995853	not_mentioned	0.9683	not_mentioned	correct	ok	not_mentioned	released	option_probability
Clef-flash	imcs21	test	10286904	symptom_128	10286904	0.002460006	19.45655949995853	not_mentioned	0.942	not_mentioned	correct	ok	not_mentioned	released	option_probability
Clef-flash	imcs21	test	10286904	symptom_129	10286904	0.002460006	19.45655949995853	not_mentioned	0.96	not_mentioned	correct	ok	not_mentioned	released	option_probability
Clef-flash	imcs21	test	10286904	symptom_130	10286904	0.002460006	19.45655949995853	not_mentioned	0.9606	not_mentioned	correct	ok	not_mentioned	released	option_probability
Clef-flash	imcs21	test	10286904	symptom_131	10286904	0.002460006	19.45655949995853	not_mentioned	0.3784	not_mentioned	correct	ok	not_mentioned	released	option_probability
Clef-flash	imcs21	test	10286904	symptom_132	10286904	0.002460006	19.45655949995853	not_mentioned	0.9627	not_mentioned	correct	ok	not_mentioned	released	option_probability
Clef-flash	imcs21	test	10286904	symptom_133	10286904	0.002460006	19.45655949995853	not_mentioned	0.5073	not_mentioned	correct	ok	not_mentioned	released	option_probability
Clef-flash	imcs21	test	10286904	symptom_134	10286904	0.002460006	19.45655949995853	not_mentioned	0.8999	not_mentioned	correct	ok	not_mentioned	released	option_probability
Clef-flash	imcs21	test	10286904	symptom_135	10286904	0.002460006	19.45655949995853	not_mentioned	0.9695	not_mentioned	correct	ok	not_mentioned	released	option_probability
Clef-flash	imcs21	test	10286904	symptom_136	10286904	0.002460006	19.45655949995853	not_mentioned	0.9618	not_mentioned	correct	ok	not_mentioned	released	option_probability
Clef-flash	imcs21	test	10286904	symptom_137	10286904	0.002460006	19.45655949995853	not_mentioned	0.7049	not_mentioned	correct	ok	not_mentioned	released	option_probability
Clef-flash	imcs21	test	10286904	symptom_138	10286904	0.002460006	19.45655949995853	not_mentioned	0.9568	not_mentioned	correct	ok	not_mentioned	released	option_probability
Clef-flash	imcs21	test	10286904	symptom_139	10286904	0.002460006	19.45655949995853	not_mentioned	0.8591	not_mentioned	correct	ok	not_mentioned	released	option_probability
Clef-flash	imcs21	test	10286904	symptom_140	10286904	0.002460006	19.45655949995853	not_mentioned	0.9614	not_mentioned	correct	ok	not_mentioned	released	option_probability
Clef-flash	imcs21	test	10286904	symptom_141	10286904	0.002460006	19.45655949995853	not_mentioned	0.9503	not_mentioned	correct	ok	not_mentioned	released	option_probability
Clef-flash	imcs21	test	10286904	symptom_142	10286904	0.002460006	19.45655949995853	uncertain	0.74	negative	incorrect	ok	negative	released	option_probability
Clef-flash	imcs21	test	10286904	symptom_143	10286904	0.002460006	19.45655949995853	not_mentioned	0.9729	not_mentioned	correct	ok	not_mentioned	released	option_probability
Clef-flash	imcs21	test	10286904	symptom_144	10286904	0.002460006	19.45655949995853	not_mentioned	0.9699	not_mentioned	correct	ok	not_mentioned	released	option_probability
Clef-flash	imcs21	test	10286904	symptom_145	10286904	0.002460006	19.45655949995853	not_mentioned	0.9562	not_mentioned	correct	ok	not_mentioned	released	option_probability
Clef-flash	imcs21	test	10286904	symptom_146	10286904	0.002460006	19.45655949995853	positive	0.3346	not_mentioned	incorrect	ok	not_mentioned	released	option_probability
Clef-flash	imcs21	test	10286904	symptom_147	10286904	0.002460006	19.45655949995853	not_mentioned	0.9749	not_mentioned	correct	ok	not_mentioned	released	option_probability
Clef-flash	imcs21	test	10286904	symptom_148	10286904	0.002460006	19.45655949995853	not_mentioned	0.6624	not_mentioned	correct	ok	not_mentioned	released	option_probability
Clef-flash	imcs21	test	10286904	symptom_149	10286904	0.002460006	19.45655949995853	not_mentioned	0.9813	not_mentioned	correct	ok	not_mentioned	released	option_probability
Clef-flash	imcs21	test	10286904	symptom_150	10286904	0.002460006	19.45655949995853	not_mentioned	0.9107	not_mentioned	correct	ok	not_mentioned	released	option_probability
Clef-flash	imcs21	test	10286904	symptom_151	10286904	0.002460006	19.45655949995853	not_mentioned	0.96	not_mentioned	correct	ok	not_mentioned	released	option_probability
Clef-flash	imcs21	test	10286904	symptom_152	10286904	0.002460006	19.45655949995853	not_mentioned	0.6863	not_mentioned	correct	ok	not_mentioned	released	option_probability
Clef-flash	imcs21	test	10286904	symptom_153	10286904	0.002460006	19.45655949995853	not_mentioned	0.9714	not_mentioned	correct	ok	not_mentioned	released	option_probability
Clef-flash	imcs21	test	10286904	symptom_154	10286904	0.002460006	19.45655949995853	positive	0.3536	not_mentioned	incorrect	ok	not_mentioned	released	option_probability
Clef-flash	imcs21	test	10286904	symptom_155	10286904	0.002460006	19.45655949995853	not_mentioned	0.5827	not_mentioned	correct	ok	not_mentioned	released	option_probability
Clef-flash	imcs21	test	10286904	symptom_156	10286904	0.002460006	19.45655949995853	not_mentioned	0.9736	not_mentioned	correct	ok	not_mentioned	released	option_probability
Clef-flash	imcs21	test	10286904	symptom_157	10286904	0.002460006	19.45655949995853	not_mentioned	0.9496	not_mentioned	correct	ok	not_mentioned	released	option_probability
Clef-flash	imcs21	test	10286904	symptom_158	10286904	0.002460006	19.45655949995853	not_mentioned	0.8264	not_mentioned	correct	ok	not_mentioned	released	option_probability
Clef-flash	imcs21	test	10286904	symptom_159	10286904	0.002460006	19.45655949995853	not_mentioned	0.9581	not_mentioned	correct	ok	not_mentioned	released	option_probability
Clef-flash	imcs21	test	10286904	symptom_160	10286904	0.002460006	19.45655949995853	not_mentioned	0.956	not_mentioned	correct	ok	not_mentioned	released	option_probability
Clef-flash	imcs21	test	10286904	symptom_161	10286904	0.002460006	19.45655949995853	uncertain	0.6532	not_mentioned	incorrect	ok	not_mentioned	released	option_probability
Clef-flash	imcs21	test	10286904	symptom_162	10286904	0.002460006	19.45655949995853	not_mentioned	0.8200000000000001	not_mentioned	correct	ok	not_mentioned	released	option_probability
Clef-flash	imcs21	test	10286904	symptom_163	10286904	0.002460006	19.45655949995853	not_mentioned	0.9273	not_mentioned	correct	ok	not_mentioned	released	option_probability
Clef-flash	imcs21	test	10286904	symptom_164	10286904	0.002460006	19.45655949995853	not_mentioned	0.9627	not_mentioned	correct	ok	not_mentioned	released	option_probability
Clef-flash	imcs21	test	10286904	symptom_165	10286904	0.002460006	19.45655949995853	not_mentioned	0.5979	not_mentioned	correct	ok	not_mentioned	released	option_probability
Clef-flash	imcs21	test	10286904	symptom_166	10286904	0.002460006	19.45655949995853	not_mentioned	0.9398	not_mentioned	correct	ok	not_mentioned	released	option_probability
Clef-flash	imcs21	test	10286904	symptom_167	10286904	0.002460006	19.45655949995853	not_mentioned	0.8181	not_mentioned	correct	ok	not_mentioned	released	option_probability
Clef-flash	imcs21	test	10286904	symptom_168	10286904	0.002460006	19.45655949995853	not_mentioned	0.9587	not_mentioned	correct	ok	not_mentioned	released	option_probability
Clef-flash	imcs21	test	10286904	symptom_169	10286904	0.002460006	19.45655949995853	not_mentioned	0.7342	not_mentioned	correct	ok	not_mentioned	released	option_probability
Clef-flash	imcs21	test	10286904	symptom_170	10286904	0.002460006	19.45655949995853	not_mentioned	0.8282	not_mentioned	correct	ok	not_mentioned	released	option_probability
Clef-flash	imcs21	test	10286904	symptom_171	10286904	0.002460006	19.45655949995853	not_mentioned	0.9244	not_mentioned	correct	ok	not_mentioned	released	option_probability
Clef-flash	imcs21	test	10286904	symptom_172	10286904	0.002460006	19.45655949995853	not_mentioned	0.7707	not_mentioned	correct	ok	not_mentioned	released	option_probability
Clef-flash	imcs21	test	10286904	symptom_173	10286904	0.002460006	19.45655949995853	not_mentioned	0.8408	not_mentioned	correct	ok	not_mentioned	released	option_probability
Clef-flash	imcs21	test	10286904	symptom_174	10286904	0.002460006	19.45655949995853	not_mentioned	0.6864	not_mentioned	correct	ok	not_mentioned	released	option_probability
Clef-flash	imcs21	test	10286904	symptom_175	10286904	0.002460006	19.45655949995853	not_mentioned	0.3882	not_mentioned	correct	ok	not_mentioned	released	option_probability
Clef-flash	imcs21	test	10286904	symptom_176	10286904	0.002460006	19.45655949995853	not_mentioned	0.8715	not_mentioned	correct	ok	not_mentioned	released	option_probability
Clef-flash	imcs21	test	10286904	symptom_177	10286904	0.002460006	19.45655949995853	not_mentioned	0.4968	not_mentioned	correct	ok	not_mentioned	released	option_probability
Clef-flash	imcs21	test	10286904	symptom_178	10286904	0.002460006	19.45655949995853	not_mentioned	0.8897	not_mentioned	correct	ok	not_mentioned	released	option_probability
Clef-flash	imcs21	test	10286904	symptom_179	10286904	0.002460006	19.45655949995853	not_mentioned	0.9612	not_mentioned	correct	ok	not_mentioned	released	option_probability
Clef-flash	imcs21	test	10286904	symptom_180	10286904	0.002460006	19.45655949995853	not_mentioned	0.9237	not_mentioned	correct	ok	not_mentioned	released	option_probability
Clef-flash	imcs21	test	10286904	symptom_181	10286904	0.002460006	19.45655949995853	not_mentioned	0.9321	not_mentioned	correct	ok	not_mentioned	released	option_probability
Clef-flash	imcs21	test	10286904	symptom_182	10286904	0.002460006	19.45655949995853	not_mentioned	0.9786	not_mentioned	correct	ok	not_mentioned	released	option_probability
Clef-flash	imcs21	test	10286904	symptom_183	10286904	0.002460006	19.45655949995853	not_mentioned	0.9819	not_mentioned	correct	ok	not_mentioned	released	option_probability
Clef-flash	imcs21	test	10286904	symptom_184	10286904	0.002460006	19.45655949995853	not_mentioned	0.9279	not_mentioned	correct	ok	not_mentioned	released	option_probability
Clef-flash	imcs21	test	10286904	symptom_185	10286904	0.002460006	19.45655949995853	negative	0.7459	not_mentioned	incorrect	ok	not_mentioned	released	option_probability
Clef-flash	imcs21	test	10286904	symptom_186	10286904	0.002460006	19.45655949995853	not_mentioned	0.8628	not_mentioned	correct	ok	not_mentioned	released	option_probability
Clef-flash	imcs21	test	10286904	symptom_187	10286904	0.002460006	19.45655949995853	uncertain	0.4806	not_mentioned	incorrect	ok	not_mentioned	released	option_probability
Clef-flash	imcs21	test	10286904	symptom_188	10286904	0.002460006	19.45655949995853	not_mentioned	0.8304	not_mentioned	correct	ok	not_mentioned	released	option_probability
Clef-flash	imcs21	test	10286904	symptom_189	10286904	0.002460006	19.45655949995853	not_mentioned	0.7102	not_mentioned	correct	ok	not_mentioned	released	option_probability
Clef-flash	imcs21	test	10286904	symptom_190	10286904	0.002460006	19.45655949995853	not_mentioned	0.8076	not_mentioned	correct	ok	not_mentioned	released	option_probability
Clef-flash	imcs21	test	10286904	symptom_191	10286904	0.002460006	19.45655949995853	not_mentioned	0.8967	not_mentioned	correct	ok	not_mentioned	released	option_probability
Clef-flash	imcs21	test	10286904	symptom_192	10286904	0.002460006	19.45655949995853	not_mentioned	0.8405	not_mentioned	correct	ok	not_mentioned	released	option_probability
Clef-flash	imcs21	test	10286904	symptom_193	10286904	0.002460006	19.45655949995853	not_mentioned	0.4799	not_mentioned	correct	ok	not_mentioned	released	option_probability
Clef-flash	imcs21	test	10286904	symptom_194	10286904	0.002460006	19.45655949995853	not_mentioned	0.9626	not_mentioned	correct	ok	not_mentioned	released	option_probability
Clef-flash	imcs21	test	10286904	symptom_195	10286904	0.002460006	19.45655949995853	not_mentioned	0.5692	not_mentioned	correct	ok	not_mentioned	released	option_probability
Clef-flash	imcs21	test	10286904	symptom_196	10286904	0.002460006	19.45655949995853	not_mentioned	0.984	not_mentioned	correct	ok	not_mentioned	released	option_probability
Clef-flash	imcs21	test	10286904	symptom_197	10286904	0.002460006	19.45655949995853	not_mentioned	0.9773	not_mentioned	correct	ok	not_mentioned	released	option_probability
Clef-flash	imcs21	test	10286904	symptom_198	10286904	0.002460006	19.45655949995853	positive	0.9142	positive	correct	ok	positive	released	option_probability
Clef-flash	imcs21	test	10286904	symptom_199	10286904	0.002460006	19.45655949995853	not_mentioned	0.8684	not_mentioned	correct	ok	not_mentioned	released	option_probability
Clef-flash	imcs21	test	10286904	symptom_200	10286904	0.002460006	19.45655949995853	not_mentioned	0.9763	not_mentioned	correct	ok	not_mentioned	released	option_probability
Clef-flash	imcs21	test	10286904	symptom_201	10286904	0.002460006	19.45655949995853	not_mentioned	0.9712	not_mentioned	correct	ok	not_mentioned	released	option_probability
Clef-flash	imcs21	test	10286904	symptom_202	10286904	0.002460006	19.45655949995853	not_mentioned	0.7168	not_mentioned	correct	ok	not_mentioned	released	option_probability
Clef-flash	imcs21	test	10286904	symptom_203	10286904	0.002460006	19.45655949995853	not_mentioned	0.861	not_mentioned	correct	ok	not_mentioned	released	option_probability
Clef-flash	imcs21	test	10286904	symptom_204	10286904	0.002460006	19.45655949995853	not_mentioned	0.899	not_mentioned	correct	ok	not_mentioned	released	option_probability
Clef-flash	imcs21	test	10286904	symptom_205	10286904	0.002460006	19.45655949995853	not_mentioned	0.9733	not_mentioned	correct	ok	not_mentioned	released	option_probability
Clef-flash	imcs21	test	10286904	symptom_206	10286904	0.002460006	19.45655949995853	not_mentioned	0.9665	not_mentioned	correct	ok	not_mentioned	released	option_probability
Clef-flash	imcs21	test	10286904	symptom_207	10286904	0.002460006	19.45655949995853	not_mentioned	0.9513	not_mentioned	correct	ok	not_mentioned	released	option_probability
Clef-flash	imcs21	test	10286904	symptom_208	10286904	0.002460006	19.45655949995853	not_mentioned	0.9755	not_mentioned	correct	ok	not_mentioned	released	option_probability
Clef-flash	imcs21	test	10286904	symptom_209	10286904	0.002460006	19.45655949995853	not_mentioned	0.8913	not_mentioned	correct	ok	not_mentioned	released	option_probability
Clef-flash	imcs21	test	10286904	symptom_210	10286904	0.002460006	19.45655949995853	not_mentioned	0.9431	not_mentioned	correct	ok	not_mentioned	released	option_probability
Clef-flash	imcs21	test	10286904	symptom_211	10286904	0.002460006	19.45655949995853	not_mentioned	0.9558	not_mentioned	correct	ok	not_mentioned	released	option_probability
Clef-flash	imcs21	test	10286904	symptom_212	10286904	0.002460006	19.45655949995853	not_mentioned	0.8065	not_mentioned	correct	ok	not_mentioned	released	option_probability
Clef-flash	imcs21	test	10286904	symptom_213	10286904	0.002460006	19.45655949995853	not_mentioned	0.9541	not_mentioned	correct	ok	not_mentioned	released	option_probability
Clef-flash	imcs21	test	10286904	symptom_214	10286904	0.002460006	19.45655949995853	not_mentioned	0.9733	not_mentioned	correct	ok	not_mentioned	released	option_probability
Clef-flash	imcs21	test	10286904	symptom_215	10286904	0.002460006	19.45655949995853	not_mentioned	0.9851	not_mentioned	correct	ok	not_mentioned	released	option_probability
Clef-flash	imcs21	test	10286904	symptom_216	10286904	0.002460006	19.45655949995853	not_mentioned	0.8598	not_mentioned	correct	ok	not_mentioned	released	option_probability
Clef-flash	imcs21	test	10286904	symptom_217	10286904	0.002460006	19.45655949995853	not_mentioned	0.9779	not_mentioned	correct	ok	not_mentioned	released	option_probability
Clef-flash	imcs21	test	10286904	symptom_218	10286904	0.002460006	19.45655949995853	not_mentioned	0.9526	not_mentioned	correct	ok	not_mentioned	released	option_probability
Clef-flash	imcs21	test	10286904	symptom_219	10286904	0.002460006	19.45655949995853	not_mentioned	0.9685	not_mentioned	correct	ok	not_mentioned	released	option_probability
Clef-flash	imcs21	test	10286904	symptom_220	10286904	0.002460006	19.45655949995853	not_mentioned	0.8672	not_mentioned	correct	ok	not_mentioned	released	option_probability
Clef-flash	imcs21	test	10286904	symptom_221	10286904	0.002460006	19.45655949995853	not_mentioned	0.9807	not_mentioned	correct	ok	not_mentioned	released	option_probability
Clef-flash	imcs21	test	10286904	symptom_222	10286904	0.002460006	19.45655949995853	not_mentioned	0.6315	not_mentioned	correct	ok	not_mentioned	released	option_probability
Clef-flash	imcs21	test	10286904	symptom_223	10286904	0.002460006	19.45655949995853	not_mentioned	0.9827	not_mentioned	correct	ok	not_mentioned	released	option_probability
Clef-flash	imcs21	test	10286904	symptom_224	10286904	0.002460006	19.45655949995853	not_mentioned	0.9384	not_mentioned	correct	ok	not_mentioned	released	option_probability
Clef-flash	imcs21	test	10286904	symptom_225	10286904	0.002460006	19.45655949995853	positive	0.3589	not_mentioned	incorrect	ok	not_mentioned	released	option_probability
Clef-flash	imcs21	test	10286904	symptom_226	10286904	0.002460006	19.45655949995853	not_mentioned	0.9155	not_mentioned	correct	ok	not_mentioned	released	option_probability
Clef-flash	imcs21	test	10286904	symptom_227	10286904	0.002460006	19.45655949995853	not_mentioned	0.6318	not_mentioned	correct	ok	not_mentioned	released	option_probability
Clef-flash	imcs21	test	10286904	symptom_228	10286904	0.002460006	19.45655949995853	not_mentioned	0.9791	not_mentioned	correct	ok	not_mentioned	released	option_probability
Clef-flash	imcs21	test	10286904	symptom_229	10286904	0.002460006	19.45655949995853	not_mentioned	0.96	not_mentioned	correct	ok	not_mentioned	released	option_probability
Clef-flash	imcs21	test	10286904	symptom_230	10286904	0.002460006	19.45655949995853	not_mentioned	0.934	not_mentioned	correct	ok	not_mentioned	released	option_probability
Clef-flash	imcs21	test	10286904	symptom_231	10286904	0.002460006	19.45655949995853	not_mentioned	0.8967	not_mentioned	correct	ok	not_mentioned	released	option_probability
Clef-flash	imcs21	test	10286904	symptom_232	10286904	0.002460006	19.45655949995853	not_mentioned	0.4089	not_mentioned	correct	ok	not_mentioned	released	option_probability
Clef-flash	imcs21	test	10286904	symptom_233	10286904	0.002460006	19.45655949995853	not_mentioned	0.6182	not_mentioned	correct	ok	not_mentioned	released	option_probability
Clef-flash	imcs21	test	10286904	symptom_234	10286904	0.002460006	19.45655949995853	not_mentioned	0.9805	not_mentioned	correct	ok	not_mentioned	released	option_probability
Clef-flash	imcs21	test	10286904	symptom_235	10286904	0.002460006	19.45655949995853	not_mentioned	0.9681	not_mentioned	correct	ok	not_mentioned	released	option_probability
Clef-flash	imcs21	test	10286904	symptom_236	10286904	0.002460006	19.45655949995853	not_mentioned	0.981	not_mentioned	correct	ok	not_mentioned	released	option_probability
Clef-flash	imcs21	test	10286904	symptom_237	10286904	0.002460006	19.45655949995853	uncertain	0.4993	not_mentioned	incorrect	ok	not_mentioned	released	option_probability
Clef-flash	imcs21	test	10286904	symptom_238	10286904	0.002460006	19.45655949995853	not_mentioned	0.8808	not_mentioned	correct	ok	not_mentioned	released	option_probability
Clef-flash	imcs21	test	10286904	symptom_239	10286904	0.002460006	19.45655949995853	not_mentioned	0.9772	not_mentioned	correct	ok	not_mentioned	released	option_probability
Clef-flash	imcs21	test	10286904	symptom_240	10286904	0.002460006	19.45655949995853	not_mentioned	0.7229	not_mentioned	correct	ok	not_mentioned	released	option_probability
Clef-flash	imcs21	test	10286904	symptom_241	10286904	0.002460006	19.45655949995853	not_mentioned	0.9452	not_mentioned	correct	ok	not_mentioned	released	option_probability
Clef-flash	imcs21	test	10286904	symptom_242	10286904	0.002460006	19.45655949995853	not_mentioned	0.979	not_mentioned	correct	ok	not_mentioned	released	option_probability
Clef-flash	imcs21	test	10286904	symptom_243	10286904	0.002460006	19.45655949995853	not_mentioned	0.8381	not_mentioned	correct	ok	not_mentioned	released	option_probability
Clef-flash	imcs21	test	10286904	symptom_244	10286904	0.002460006	19.45655949995853	not_mentioned	0.9058	not_mentioned	correct	ok	not_mentioned	released	option_probability
Clef-flash	imcs21	test	10286904	symptom_245	10286904	0.002460006	19.45655949995853	not_mentioned	0.9163	not_mentioned	correct	ok	not_mentioned	released	option_probability
Clef-flash	imcs21	test	10286904	symptom_246	10286904	0.002460006	19.45655949995853	not_mentioned	0.9478	not_mentioned	correct	ok	not_mentioned	released	option_probability
Clef-flash	imcs21	test	10286904	symptom_247	10286904	0.002460006	19.45655949995853	not_mentioned	0.9305	not_mentioned	correct	ok	not_mentioned	released	option_probability
Clef-flash	imcs21	test	10286904	symptom_248	10286904	0.002460006	19.45655949995853	not_mentioned	0.9752	not_mentioned	correct	ok	not_mentioned	released	option_probability
Clef-flash	imcs21	test	10286904	symptom_249	10286904	0.002460006	19.45655949995853	positive	0.9103	not_mentioned	incorrect	ok	not_mentioned	released	option_probability
Clef-flash	imcs21	test	10286904	symptom_250	10286904	0.002460006	19.45655949995853	not_mentioned	0.3238	not_mentioned	correct	ok	not_mentioned	released	option_probability
Clef-flash	imcs21	test	10286904	symptom_251	10286904	0.002460006	19.45655949995853	not_mentioned	0.9163	not_mentioned	correct	ok	not_mentioned	released	option_probability
Clef-flash	imcs21	test	10286904	symptom_252	10286904	0.002460006	19.45655949995853	not_mentioned	0.757	not_mentioned	correct	ok	not_mentioned	released	option_probability
Clef-flash	imcs21	test	10286904	symptom_253	10286904	0.002460006	19.45655949995853	not_mentioned	0.9267	not_mentioned	correct	ok	not_mentioned	released	option_probability
Clef-flash	imcs21	test	10286904	symptom_254	10286904	0.002460006	19.45655949995853	not_mentioned	0.6254	not_mentioned	correct	ok	not_mentioned	released	option_probability
Clef-flash	imcs21	test	10286904	symptom_255	10286904	0.002460006	19.45655949995853	not_mentioned	0.9763	not_mentioned	correct	ok	not_mentioned	released	option_probability
Clef-flash	imcs21	test	10286904	symptom_256	10286904	0.002460006	19.45655949995853	not_mentioned	0.9182	not_mentioned	correct	ok	not_mentioned	released	option_probability
Clef-flash	imcs21	test	10286904	symptom_257	10286904	0.002460006	19.45655949995853	not_mentioned	0.9794	not_mentioned	correct	ok	not_mentioned	released	option_probability
Clef-flash	imcs21	test	10286904	symptom_258	10286904	0.002460006	19.45655949995853	not_mentioned	0.9748	not_mentioned	correct	ok	not_mentioned	released	option_probability
Clef-flash	imcs21	test	10286904	symptom_259	10286904	0.002460006	19.45655949995853	not_mentioned	0.9364	not_mentioned	correct	ok	not_mentioned	released	option_probability
Clef-flash	imcs21	test	10286904	symptom_260	10286904	0.002460006	19.45655949995853	uncertain	0.3485	not_mentioned	incorrect	ok	not_mentioned	released	option_probability
Clef-flash	imcs21	test	10286904	symptom_261	10286904	0.002460006	19.45655949995853	not_mentioned	0.9814	not_mentioned	correct	ok	not_mentioned	released	option_probability
Clef-flash	imcs21	test	10286904	symptom_262	10286904	0.002460006	19.45655949995853	not_mentioned	0.9739	not_mentioned	correct	ok	not_mentioned	released	option_probability
Clef-flash	imcs21	test	10286904	symptom_263	10286904	0.002460006	19.45655949995853	not_mentioned	0.9642	not_mentioned	correct	ok	not_mentioned	released	option_probability
Clef-flash	imcs21	test	10286904	symptom_264	10286904	0.002460006	19.45655949995853	not_mentioned	0.9354	not_mentioned	correct	ok	not_mentioned	released	option_probability
Clef-flash	imcs21	test	10286904	symptom_265	10286904	0.002460006	19.45655949995853	not_mentioned	0.971	not_mentioned	correct	ok	not_mentioned	released	option_probability
Clef-flash	imcs21	test	10286904	symptom_266	10286904	0.002460006	19.45655949995853	not_mentioned	0.9745	not_mentioned	correct	ok	not_mentioned	released	option_probability
Clef-flash	imcs21	test	10286904	symptom_267	10286904	0.002460006	19.45655949995853	not_mentioned	0.8823	not_mentioned	correct	ok	not_mentioned	released	option_probability
Clef-flash	imcs21	test	10286904	symptom_268	10286904	0.002460006	19.45655949995853	not_mentioned	0.9766	not_mentioned	correct	ok	not_mentioned	released	option_probability
Clef-flash	imcs21	test	10286904	symptom_269	10286904	0.002460006	19.45655949995853	not_mentioned	0.9819	not_mentioned	correct	ok	not_mentioned	released	option_probability
Clef-flash	imcs21	test	10286904	symptom_270	10286904	0.002460006	19.45655949995853	not_mentioned	0.6448	not_mentioned	correct	ok	not_mentioned	released	option_probability
Clef-flash	imcs21	test	10286904	symptom_271	10286904	0.002460006	19.45655949995853	not_mentioned	0.3743	not_mentioned	correct	ok	not_mentioned	released	option_probability
Clef-flash	imcs21	test	10286904	symptom_272	10286904	0.002460006	19.45655949995853	not_mentioned	0.9745	not_mentioned	correct	ok	not_mentioned	released	option_probability
Clef-flash	imcs21	test	10286904	symptom_273	10286904	0.002460006	19.45655949995853	not_mentioned	0.95	not_mentioned	correct	ok	not_mentioned	released	option_probability
Clef-flash	imcs21	test	10286904	symptom_274	10286904	0.002460006	19.45655949995853	not_mentioned	0.9753	not_mentioned	correct	ok	not_mentioned	released	option_probability
Clef-flash	imcs21	test	10286904	symptom_275	10286904	0.002460006	19.45655949995853	not_mentioned	0.6597	not_mentioned	correct	ok	not_mentioned	released	option_probability
Clef-flash	imcs21	test	10286904	symptom_276	10286904	0.002460006	19.45655949995853	not_mentioned	0.9814	not_mentioned	correct	ok	not_mentioned	released	option_probability
Clef-flash	imcs21	test	10286904	symptom_277	10286904	0.002460006	19.45655949995853	not_mentioned	0.9767	not_mentioned	correct	ok	not_mentioned	released	option_probability
Clef-flash	imcs21	test	10286904	symptom_278	10286904	0.002460006	19.45655949995853	not_mentioned	0.9675	not_mentioned	correct	ok	not_mentioned	released	option_probability
Clef-flash	imcs21	test	10286904	symptom_279	10286904	0.002460006	19.45655949995853	not_mentioned	0.9786	not_mentioned	correct	ok	not_mentioned	released	option_probability
Clef-flash	imcs21	test	10286904	symptom_280	10286904	0.002460006	19.45655949995853	not_mentioned	0.3835	not_mentioned	correct	ok	not_mentioned	released	option_probability
Clef-flash	imcs21	test	10286904	symptom_281	10286904	0.002460006	19.45655949995853	not_mentioned	0.9746	not_mentioned	correct	ok	not_mentioned	released	option_probability
Clef-flash	imcs21	test	10286904	symptom_282	10286904	0.002460006	19.45655949995853	positive	0.9179	negative	incorrect	ok	negative	released	option_probability
Clef-flash	imcs21	test	10286904	symptom_283	10286904	0.002460006	19.45655949995853	not_mentioned	0.8141	not_mentioned	correct	ok	not_mentioned	released	option_probability
Clef-flash	imcs21	test	10286904	symptom_284	10286904	0.002460006	19.45655949995853	not_mentioned	0.8351	not_mentioned	correct	ok	not_mentioned	released	option_probability
Clef-flash	imcs21	test	10286904	symptom_285	10286904	0.002460006	19.45655949995853	not_mentioned	0.9367	not_mentioned	correct	ok	not_mentioned	released	option_probability
Clef-flash	imcs21	test	10286904	symptom_286	10286904	0.002460006	19.45655949995853	not_mentioned	0.9519	not_mentioned	correct	ok	not_mentioned	released	option_probability
Clef-flash	imcs21	test	10286904	symptom_287	10286904	0.002460006	19.45655949995853	not_mentioned	0.9727	not_mentioned	correct	ok	not_mentioned	released	option_probability
Clef-flash	imcs21	test	10286904	symptom_288	10286904	0.002460006	19.45655949995853	not_mentioned	0.9746	not_mentioned	correct	ok	not_mentioned	released	option_probability
Clef-flash	imcs21	test	10286904	symptom_289	10286904	0.002460006	19.45655949995853	not_mentioned	0.94	not_mentioned	correct	ok	not_mentioned	released	option_probability
Clef-flash	imcs21	test	10286904	symptom_290	10286904	0.002460006	19.45655949995853	not_mentioned	0.9318	not_mentioned	correct	ok	not_mentioned	released	option_probability
Clef-flash	imcs21	test	10286904	symptom_291	10286904	0.002460006	19.45655949995853	not_mentioned	0.9653	not_mentioned	correct	ok	not_mentioned	released	option_probability
Clef-flash	imcs21	test	10286904	symptom_292	10286904	0.002460006	19.45655949995853	not_mentioned	0.9718	not_mentioned	correct	ok	not_mentioned	released	option_probability
Clef-flash	imcs21	test	10286904	symptom_293	10286904	0.002460006	19.45655949995853	not_mentioned	0.7674	not_mentioned	correct	ok	not_mentioned	released	option_probability
Clef-flash	imcs21	test	10286904	symptom_294	10286904	0.002460006	19.45655949995853	not_mentioned	0.9516	not_mentioned	correct	ok	not_mentioned	released	option_probability
Clef-flash	imcs21	test	10286904	symptom_295	10286904	0.002460006	19.45655949995853	not_mentioned	0.9592	not_mentioned	correct	ok	not_mentioned	released	option_probability
Clef-flash	imcs21	test	10286904	symptom_296	10286904	0.002460006	19.45655949995853	not_mentioned	0.9672	not_mentioned	correct	ok	not_mentioned	released	option_probability
Clef-flash	imcs21	test	10286904	symptom_297	10286904	0.002460006	19.45655949995853	not_mentioned	0.9507	not_mentioned	correct	ok	not_mentioned	released	option_probability
Clef-flash	imcs21	test	10286904	symptom_298	10286904	0.002460006	19.45655949995853	not_mentioned	0.9745	not_mentioned	correct	ok	not_mentioned	released	option_probability
Clef-flash	imcs21	test	10286904	symptom_299	10286904	0.002460006	19.45655949995853	not_mentioned	0.9792	not_mentioned	correct	ok	not_mentioned	released	option_probability
Clef-flash	imcs21	test	10286904	symptom_300	10286904	0.002460006	19.45655949995853	not_mentioned	0.9732	not_mentioned	correct	ok	not_mentioned	released	option_probability
Clef-flash	imcs21	test	10286904	symptom_301	10286904	0.002460006	19.45655949995853	not_mentioned	0.3516	not_mentioned	correct	ok	not_mentioned	released	option_probability
Clef-flash	imcs21	test	10286904	symptom_302	10286904	0.002460006	19.45655949995853	not_mentioned	0.6239	not_mentioned	correct	ok	not_mentioned	released	option_probability
Clef-flash	imcs21	test	10286904	symptom_303	10286904	0.002460006	19.45655949995853	not_mentioned	0.9424	not_mentioned	correct	ok	not_mentioned	released	option_probability
Clef-flash	imcs21	test	10286904	symptom_304	10286904	0.002460006	19.45655949995853	not_mentioned	0.9581	not_mentioned	correct	ok	not_mentioned	released	option_probability
Clef-flash	imcs21	test	10286904	symptom_305	10286904	0.002460006	19.45655949995853	not_mentioned	0.9456	not_mentioned	correct	ok	not_mentioned	released	option_probability
Clef-flash	imcs21	test	10286904	symptom_306	10286904	0.002460006	19.45655949995853	not_mentioned	0.8376	not_mentioned	correct	ok	not_mentioned	released	option_probability
Clef-flash	imcs21	test	10286904	symptom_307	10286904	0.002460006	19.45655949995853	not_mentioned	0.9722	not_mentioned	correct	ok	not_mentioned	released	option_probability
Clef-flash	imcs21	test	10286904	symptom_308	10286904	0.002460006	19.45655949995853	not_mentioned	0.9633	not_mentioned	correct	ok	not_mentioned	released	option_probability
Clef-flash	imcs21	test	10286904	symptom_309	10286904	0.002460006	19.45655949995853	not_mentioned	0.7913	not_mentioned	correct	ok	not_mentioned	released	option_probability
Clef-flash	imcs21	test	10286904	symptom_310	10286904	0.002460006	19.45655949995853	not_mentioned	0.9476	not_mentioned	correct	ok	not_mentioned	released	option_probability
Clef-flash	imcs21	test	10286904	symptom_311	10286904	0.002460006	19.45655949995853	not_mentioned	0.9453	not_mentioned	correct	ok	not_mentioned	released	option_probability
Clef-flash	imcs21	test	10286904	symptom_312	10286904	0.002460006	19.45655949995853	not_mentioned	0.8604	not_mentioned	correct	ok	not_mentioned	released	option_probability
Clef-flash	imcs21	test	10286904	symptom_313	10286904	0.002460006	19.45655949995853	not_mentioned	0.9226	not_mentioned	correct	ok	not_mentioned	released	option_probability
Clef-flash	imcs21	test	10286904	symptom_314	10286904	0.002460006	19.45655949995853	not_mentioned	0.9419	not_mentioned	correct	ok	not_mentioned	released	option_probability
Clef-flash	imcs21	test	10286904	symptom_315	10286904	0.002460006	19.45655949995853	not_mentioned	0.6409	not_mentioned	correct	ok	not_mentioned	released	option_probability
Clef-flash	imcs21	test	10286904	symptom_316	10286904	0.002460006	19.45655949995853	not_mentioned	0.5766	not_mentioned	correct	ok	not_mentioned	released	option_probability
Clef-flash	imcs21	test	10286904	symptom_317	10286904	0.002460006	19.45655949995853	not_mentioned	0.9611	not_mentioned	correct	ok	not_mentioned	released	option_probability
Clef-flash	imcs21	test	10286904	symptom_318	10286904	0.002460006	19.45655949995853	not_mentioned	0.9616	not_mentioned	correct	ok	not_mentioned	released	option_probability
Clef-flash	imcs21	test	10286904	symptom_319	10286904	0.002460006	19.45655949995853	not_mentioned	0.8453	not_mentioned	correct	ok	not_mentioned	released	option_probability
Clef-flash	imcs21	test	10286904	symptom_320	10286904	0.002460006	19.45655949995853	not_mentioned	0.9547	not_mentioned	correct	ok	not_mentioned	released	option_probability
Clef-flash	imcs21	test	10286904	symptom_321	10286904	0.002460006	19.45655949995853	not_mentioned	0.6959	not_mentioned	correct	ok	not_mentioned	released	option_probability
Clef-flash	imcs21	test	10286904	symptom_322	10286904	0.002460006	19.45655949995853	not_mentioned	0.9828	not_mentioned	correct	ok	not_mentioned	released	option_probability
Clef-flash	imcs21	test	10286904	symptom_323	10286904	0.002460006	19.45655949995853	not_mentioned	0.7262	not_mentioned	correct	ok	not_mentioned	released	option_probability
Clef-flash	imcs21	test	10286904	symptom_324	10286904	0.002460006	19.45655949995853	not_mentioned	0.9821	not_mentioned	correct	ok	not_mentioned	released	option_probability
Clef-flash	imcs21	test	10286904	symptom_325	10286904	0.002460006	19.45655949995853	not_mentioned	0.9806	not_mentioned	correct	ok	not_mentioned	released	option_probability
Clef-flash	imcs21	test	10286904	symptom_326	10286904	0.002460006	19.45655949995853	not_mentioned	0.9846	not_mentioned	correct	ok	not_mentioned	released	option_probability
Clef-flash	imcs21	test	10286904	symptom_327	10286904	0.002460006	19.45655949995853	not_mentioned	0.9718	not_mentioned	correct	ok	not_mentioned	released	option_probability
Clef-flash	imcs21	test	10286904	symptom_328	10286904	0.002460006	19.45655949995853	uncertain	0.3985	not_mentioned	incorrect	ok	not_mentioned	released	option_probability
Clef-flash	imcs21	test	10286904	symptom_329	10286904	0.002460006	19.45655949995853	not_mentioned	0.9788	not_mentioned	correct	ok	not_mentioned	released	option_probability
Clef-flash	imcs21	test	10286904	symptom_330	10286904	0.002460006	19.45655949995853	not_mentioned	0.982	not_mentioned	correct	ok	not_mentioned	released	option_probability
Clef-flash	imcs21	test	10289145	symptom_000	10289145	0.0024264900000000003	17.42920441692695	positive	0.7532	positive	correct	ok	positive	released	option_probability
Clef-flash	imcs21	test	10289145	symptom_001	10289145	0.0024264900000000003	17.42920441692695	positive	0.9287	positive	correct	ok	positive	released	option_probability
Clef-flash	imcs21	test	10289145	symptom_002	10289145	0.0024264900000000003	17.42920441692695	not_mentioned	0.864	not_mentioned	correct	ok	not_mentioned	released	option_probability
Clef-flash	imcs21	test	10289145	symptom_003	10289145	0.0024264900000000003	17.42920441692695	not_mentioned	0.9399	not_mentioned	correct	ok	not_mentioned	released	option_probability
Clef-flash	imcs21	test	10289145	symptom_004	10289145	0.0024264900000000003	17.42920441692695	negative	0.9328	positive	incorrect	ok	positive	released	option_probability
Clef-flash	imcs21	test	10289145	symptom_005	10289145	0.0024264900000000003	17.42920441692695	not_mentioned	0.8718	not_mentioned	correct	ok	not_mentioned	released	option_probability
Clef-flash	imcs21	test	10289145	symptom_006	10289145	0.0024264900000000003	17.42920441692695	positive	0.9527	positive	correct	ok	positive	released	option_probability
Clef-flash	imcs21	test	10289145	symptom_007	10289145	0.0024264900000000003	17.42920441692695	not_mentioned	0.5252	positive	incorrect	ok	positive	released	option_probability
Clef-flash	imcs21	test	10289145	symptom_008	10289145	0.0024264900000000003	17.42920441692695	negative	0.6894	not_mentioned	incorrect	ok	not_mentioned	released	option_probability
Clef-flash	imcs21	test	10289145	symptom_009	10289145	0.0024264900000000003	17.42920441692695	uncertain	0.3132	not_mentioned	incorrect	ok	not_mentioned	released	option_probability
Clef-flash	imcs21	test	10289145	symptom_010	10289145	0.0024264900000000003	17.42920441692695	positive	0.5275	uncertain	incorrect	ok	uncertain	released	option_probability
Clef-flash	imcs21	test	10289145	symptom_011	10289145	0.0024264900000000003	17.42920441692695	not_mentioned	0.9194	not_mentioned	correct	ok	not_mentioned	released	option_probability
Clef-flash	imcs21	test	10289145	symptom_012	10289145	0.0024264900000000003	17.42920441692695	not_mentioned	0.9193	not_mentioned	correct	ok	not_mentioned	released	option_probability
Clef-flash	imcs21	test	10289145	symptom_013	10289145	0.0024264900000000003	17.42920441692695	not_mentioned	0.955	not_mentioned	correct	ok	not_mentioned	released	option_probability
Clef-flash	imcs21	test	10289145	symptom_014	10289145	0.0024264900000000003	17.42920441692695	uncertain	0.8586	uncertain	correct	ok	uncertain	released	option_probability
Clef-flash	imcs21	test	10289145	symptom_015	10289145	0.0024264900000000003	17.42920441692695	positive	0.7213	positive	correct	ok	positive	released	option_probability
Clef-flash	imcs21	test	10289145	symptom_016	10289145	0.0024264900000000003	17.42920441692695	not_mentioned	0.9426	not_mentioned	correct	ok	not_mentioned	released	option_probability
Clef-flash	imcs21	test	10289145	symptom_017	10289145	0.0024264900000000003	17.42920441692695	not_mentioned	0.6012000000000001	not_mentioned	correct	ok	not_mentioned	released	option_probability
Clef-flash	imcs21	test	10289145	symptom_018	10289145	0.0024264900000000003	17.42920441692695	not_mentioned	0.9133	not_mentioned	correct	ok	not_mentioned	released	option_probability
Clef-flash	imcs21	test	10289145	symptom_019	10289145	0.0024264900000000003	17.42920441692695	not_mentioned	0.9032	not_mentioned	correct	ok	not_mentioned	released	option_probability
Clef-flash	imcs21	test	10289145	symptom_020	10289145	0.0024264900000000003	17.42920441692695	not_mentioned	0.8725	not_mentioned	correct	ok	not_mentioned	released	option_probability
Clef-flash	imcs21	test	10289145	symptom_021	10289145	0.0024264900000000003	17.42920441692695	positive	0.3265	not_mentioned	incorrect	ok	not_mentioned	released	option_probability
Clef-flash	imcs21	test	10289145	symptom_022	10289145	0.0024264900000000003	17.42920441692695	not_mentioned	0.6619	not_mentioned	correct	ok	not_mentioned	released	option_probability
Clef-flash	imcs21	test	10289145	symptom_023	10289145	0.0024264900000000003	17.42920441692695	not_mentioned	0.8578	not_mentioned	correct	ok	not_mentioned	released	option_probability
Clef-flash	imcs21	test	10289145	symptom_024	10289145	0.0024264900000000003	17.42920441692695	not_mentioned	0.8101	not_mentioned	correct	ok	not_mentioned	released	option_probability
Clef-flash	imcs21	test	10289145	symptom_025	10289145	0.0024264900000000003	17.42920441692695	uncertain	0.787	uncertain	correct	ok	uncertain	released	option_probability
Clef-flash	imcs21	test	10289145	symptom_026	10289145	0.0024264900000000003	17.42920441692695	positive	0.8879	positive	correct	ok	positive	released	option_probability
Clef-flash	imcs21	test	10289145	symptom_027	10289145	0.0024264900000000003	17.42920441692695	not_mentioned	0.9482	not_mentioned	correct	ok	not_mentioned	released	option_probability
Clef-flash	imcs21	test	10289145	symptom_028	10289145	0.0024264900000000003	17.42920441692695	not_mentioned	0.9012	not_mentioned	correct	ok	not_mentioned	released	option_probability
Clef-flash	imcs21	test	10289145	symptom_029	10289145	0.0024264900000000003	17.42920441692695	not_mentioned	0.8708	not_mentioned	correct	ok	not_mentioned	released	option_probability
Clef-flash	imcs21	test	10289145	symptom_030	10289145	0.0024264900000000003	17.42920441692695	negative	0.8068	not_mentioned	incorrect	ok	not_mentioned	released	option_probability
Clef-flash	imcs21	test	10289145	symptom_031	10289145	0.0024264900000000003	17.42920441692695	uncertain	0.6126	uncertain	correct	ok	uncertain	released	option_probability
Clef-flash	imcs21	test	10289145	symptom_032	10289145	0.0024264900000000003	17.42920441692695	not_mentioned	0.5681	not_mentioned	correct	ok	not_mentioned	released	option_probability
Clef-flash	imcs21	test	10289145	symptom_033	10289145	0.0024264900000000003	17.42920441692695	not_mentioned	0.9057	not_mentioned	correct	ok	not_mentioned	released	option_probability
Clef-flash	imcs21	test	10289145	symptom_034	10289145	0.0024264900000000003	17.42920441692695	not_mentioned	0.9668	not_mentioned	correct	ok	not_mentioned	released	option_probability
Clef-flash	imcs21	test	10289145	symptom_035	10289145	0.0024264900000000003	17.42920441692695	not_mentioned	0.6678	not_mentioned	correct	ok	not_mentioned	released	option_probability
Clef-flash	imcs21	test	10289145	symptom_036	10289145	0.0024264900000000003	17.42920441692695	not_mentioned	0.8825	not_mentioned	correct	ok	not_mentioned	released	option_probability
Clef-flash	imcs21	test	10289145	symptom_037	10289145	0.0024264900000000003	17.42920441692695	not_mentioned	0.6062	not_mentioned	correct	ok	not_mentioned	released	option_probability
Clef-flash	imcs21	test	10289145	symptom_038	10289145	0.0024264900000000003	17.42920441692695	not_mentioned	0.9136	not_mentioned	correct	ok	not_mentioned	released	option_probability
Clef-flash	imcs21	test	10289145	symptom_039	10289145	0.0024264900000000003	17.42920441692695	not_mentioned	0.8711	not_mentioned	correct	ok	not_mentioned	released	option_probability
Clef-flash	imcs21	test	10289145	symptom_040	10289145	0.0024264900000000003	17.42920441692695	not_mentioned	0.8663	not_mentioned	correct	ok	not_mentioned	released	option_probability
Clef-flash	imcs21	test	10289145	symptom_041	10289145	0.0024264900000000003	17.42920441692695	not_mentioned	0.6838	not_mentioned	correct	ok	not_mentioned	released	option_probability
Clef-flash	imcs21	test	10289145	symptom_042	10289145	0.0024264900000000003	17.42920441692695	not_mentioned	0.914	not_mentioned	correct	ok	not_mentioned	released	option_probability
Clef-flash	imcs21	test	10289145	symptom_043	10289145	0.0024264900000000003	17.42920441692695	negative	0.4884	not_mentioned	incorrect	ok	not_mentioned	released	option_probability
Clef-flash	imcs21	test	10289145	symptom_044	10289145	0.0024264900000000003	17.42920441692695	not_mentioned	0.4885	not_mentioned	correct	ok	not_mentioned	released	option_probability
Clef-flash	imcs21	test	10289145	symptom_045	10289145	0.0024264900000000003	17.42920441692695	positive	0.4908	not_mentioned	incorrect	ok	not_mentioned	released	option_probability
Clef-flash	imcs21	test	10289145	symptom_046	10289145	0.0024264900000000003	17.42920441692695	not_mentioned	0.786	not_mentioned	correct	ok	not_mentioned	released	option_probability
Clef-flash	imcs21	test	10289145	symptom_047	10289145	0.0024264900000000003	17.42920441692695	not_mentioned	0.7661	not_mentioned	correct	ok	not_mentioned	released	option_probability
Clef-flash	imcs21	test	10289145	symptom_048	10289145	0.0024264900000000003	17.42920441692695	not_mentioned	0.6532	not_mentioned	correct	ok	not_mentioned	released	option_probability
Clef-flash	imcs21	test	10289145	symptom_049	10289145	0.0024264900000000003	17.42920441692695	positive	0.5554	not_mentioned	incorrect	ok	not_mentioned	released	option_probability
Clef-flash	imcs21	test	10289145	symptom_050	10289145	0.0024264900000000003	17.42920441692695	not_mentioned	0.9148	not_mentioned	correct	ok	not_mentioned	released	option_probability
Clef-flash	imcs21	test	10289145	symptom_051	10289145	0.0024264900000000003	17.42920441692695	uncertain	0.9181	uncertain	correct	ok	uncertain	released	option_probability
Clef-flash	imcs21	test	10289145	symptom_052	10289145	0.0024264900000000003	17.42920441692695	not_mentioned	0.5768	not_mentioned	correct	ok	not_mentioned	released	option_probability
Clef-flash	imcs21	test	10289145	symptom_053	10289145	0.0024264900000000003	17.42920441692695	not_mentioned	0.8653	not_mentioned	correct	ok	not_mentioned	released	option_probability
Clef-flash	imcs21	test	10289145	symptom_054	10289145	0.0024264900000000003	17.42920441692695	not_mentioned	0.7848	not_mentioned	correct	ok	not_mentioned	released	option_probability
Clef-flash	imcs21	test	10289145	symptom_055	10289145	0.0024264900000000003	17.42920441692695	not_mentioned	0.9121	not_mentioned	correct	ok	not_mentioned	released	option_probability
Clef-flash	imcs21	test	10289145	symptom_056	10289145	0.0024264900000000003	17.42920441692695	not_mentioned	0.7671	not_mentioned	correct	ok	not_mentioned	released	option_probability
Clef-flash	imcs21	test	10289145	symptom_057	10289145	0.0024264900000000003	17.42920441692695	not_mentioned	0.7076	not_mentioned	correct	ok	not_mentioned	released	option_probability
Clef-flash	imcs21	test	10289145	symptom_058	10289145	0.0024264900000000003	17.42920441692695	not_mentioned	0.5738	not_mentioned	correct	ok	not_mentioned	released	option_probability
Clef-flash	imcs21	test	10289145	symptom_059	10289145	0.0024264900000000003	17.42920441692695	not_mentioned	0.9428	not_mentioned	correct	ok	not_mentioned	released	option_probability
Clef-flash	imcs21	test	10289145	symptom_060	10289145	0.0024264900000000003	17.42920441692695	not_mentioned	0.9704	not_mentioned	correct	ok	not_mentioned	released	option_probability
Clef-flash	imcs21	test	10289145	symptom_061	10289145	0.0024264900000000003	17.42920441692695	not_mentioned	0.6032	not_mentioned	correct	ok	not_mentioned	released	option_probability
Clef-flash	imcs21	test	10289145	symptom_062	10289145	0.0024264900000000003	17.42920441692695	not_mentioned	0.7875	not_mentioned	correct	ok	not_mentioned	released	option_probability
Clef-flash	imcs21	test	10289145	symptom_063	10289145	0.0024264900000000003	17.42920441692695	not_mentioned	0.897	not_mentioned	correct	ok	not_mentioned	released	option_probability
Clef-flash	imcs21	test	10289145	symptom_064	10289145	0.0024264900000000003	17.42920441692695	not_mentioned	0.9557	not_mentioned	correct	ok	not_mentioned	released	option_probability
Clef-flash	imcs21	test	10289145	symptom_065	10289145	0.0024264900000000003	17.42920441692695	not_mentioned	0.9779	not_mentioned	correct	ok	not_mentioned	released	option_probability
Clef-flash	imcs21	test	10289145	symptom_066	10289145	0.0024264900000000003	17.42920441692695	not_mentioned	0.9078	not_mentioned	correct	ok	not_mentioned	released	option_probability
Clef-flash	imcs21	test	10289145	symptom_067	10289145	0.0024264900000000003	17.42920441692695	not_mentioned	0.9633	not_mentioned	correct	ok	not_mentioned	released	option_probability
Clef-flash	imcs21	test	10289145	symptom_068	10289145	0.0024264900000000003	17.42920441692695	not_mentioned	0.7948	not_mentioned	correct	ok	not_mentioned	released	option_probability
Clef-flash	imcs21	test	10289145	symptom_069	10289145	0.0024264900000000003	17.42920441692695	not_mentioned	0.8813	not_mentioned	correct	ok	not_mentioned	released	option_probability
Clef-flash	imcs21	test	10289145	symptom_070	10289145	0.0024264900000000003	17.42920441692695	not_mentioned	0.8449	not_mentioned	correct	ok	not_mentioned	released	option_probability
Clef-flash	imcs21	test	10289145	symptom_071	10289145	0.0024264900000000003	17.42920441692695	not_mentioned	0.899	not_mentioned	correct	ok	not_mentioned	released	option_probability
Clef-flash	imcs21	test	10289145	symptom_072	10289145	0.0024264900000000003	17.42920441692695	not_mentioned	0.6355	not_mentioned	correct	ok	not_mentioned	released	option_probability
Clef-flash	imcs21	test	10289145	symptom_073	10289145	0.0024264900000000003	17.42920441692695	not_mentioned	0.9738	not_mentioned	correct	ok	not_mentioned	released	option_probability
Clef-flash	imcs21	test	10289145	symptom_074	10289145	0.0024264900000000003	17.42920441692695	not_mentioned	0.9023	not_mentioned	correct	ok	not_mentioned	released	option_probability
Clef-flash	imcs21	test	10289145	symptom_075	10289145	0.0024264900000000003	17.42920441692695	not_mentioned	0.4807	not_mentioned	correct	ok	not_mentioned	released	option_probability
Clef-flash	imcs21	test	10289145	symptom_076	10289145	0.0024264900000000003	17.42920441692695	not_mentioned	0.73	not_mentioned	correct	ok	not_mentioned	released	option_probability
Clef-flash	imcs21	test	10289145	symptom_077	10289145	0.0024264900000000003	17.42920441692695	not_mentioned	0.9628	not_mentioned	correct	ok	not_mentioned	released	option_probability
Clef-flash	imcs21	test	10289145	symptom_078	10289145	0.0024264900000000003	17.42920441692695	not_mentioned	0.9402	not_mentioned	correct	ok	not_mentioned	released	option_probability
Clef-flash	imcs21	test	10289145	symptom_079	10289145	0.0024264900000000003	17.42920441692695	not_mentioned	0.881	not_mentioned	correct	ok	not_mentioned	released	option_probability
Clef-flash	imcs21	test	10289145	symptom_080	10289145	0.0024264900000000003	17.42920441692695	not_mentioned	0.793	not_mentioned	correct	ok	not_mentioned	released	option_probability
Clef-flash	imcs21	test	10289145	symptom_081	10289145	0.0024264900000000003	17.42920441692695	not_mentioned	0.9585	not_mentioned	correct	ok	not_mentioned	released	option_probability
Clef-flash	imcs21	test	10289145	symptom_082	10289145	0.0024264900000000003	17.42920441692695	not_mentioned	0.9686	not_mentioned	correct	ok	not_mentioned	released	option_probability
Clef-flash	imcs21	test	10289145	symptom_083	10289145	0.0024264900000000003	17.42920441692695	not_mentioned	0.7445	not_mentioned	correct	ok	not_mentioned	released	option_probability
Clef-flash	imcs21	test	10289145	symptom_084	10289145	0.0024264900000000003	17.42920441692695	not_mentioned	0.7091	not_mentioned	correct	ok	not_mentioned	released	option_probability
Clef-flash	imcs21	test	10289145	symptom_085	10289145	0.0024264900000000003	17.42920441692695	not_mentioned	0.7375	not_mentioned	correct	ok	not_mentioned	released	option_probability
Clef-flash	imcs21	test	10289145	symptom_086	10289145	0.0024264900000000003	17.42920441692695	not_mentioned	0.7354	not_mentioned	correct	ok	not_mentioned	released	option_probability
Clef-flash	imcs21	test	10289145	symptom_087	10289145	0.0024264900000000003	17.42920441692695	not_mentioned	0.9236	not_mentioned	correct	ok	not_mentioned	released	option_probability
Clef-flash	imcs21	test	10289145	symptom_088	10289145	0.0024264900000000003	17.42920441692695	not_mentioned	0.9258	not_mentioned	correct	ok	not_mentioned	released	option_probability
Clef-flash	imcs21	test	10289145	symptom_089	10289145	0.0024264900000000003	17.42920441692695	not_mentioned	0.4845	not_mentioned	correct	ok	not_mentioned	released	option_probability
Clef-flash	imcs21	test	10289145	symptom_090	10289145	0.0024264900000000003	17.42920441692695	not_mentioned	0.7176	not_mentioned	correct	ok	not_mentioned	released	option_probability
Clef-flash	imcs21	test	10289145	symptom_091	10289145	0.0024264900000000003	17.42920441692695	not_mentioned	0.8799	not_mentioned	correct	ok	not_mentioned	released	option_probability
Clef-flash	imcs21	test	10289145	symptom_092	10289145	0.0024264900000000003	17.42920441692695	not_mentioned	0.9178	not_mentioned	correct	ok	not_mentioned	released	option_probability
Clef-flash	imcs21	test	10289145	symptom_093	10289145	0.0024264900000000003	17.42920441692695	not_mentioned	0.9782	not_mentioned	correct	ok	not_mentioned	released	option_probability
Clef-flash	imcs21	test	10289145	symptom_094	10289145	0.0024264900000000003	17.42920441692695	not_mentioned	0.8731	not_mentioned	correct	ok	not_mentioned	released	option_probability
Clef-flash	imcs21	test	10289145	symptom_095	10289145	0.0024264900000000003	17.42920441692695	positive	0.3888	not_mentioned	incorrect	ok	not_mentioned	released	option_probability
Clef-flash	imcs21	test	10289145	symptom_096	10289145	0.0024264900000000003	17.42920441692695	not_mentioned	0.9319	not_mentioned	correct	ok	not_mentioned	released	option_probability
Clef-flash	imcs21	test	10289145	symptom_097	10289145	0.0024264900000000003	17.42920441692695	not_mentioned	0.7392	not_mentioned	correct	ok	not_mentioned	released	option_probability
Clef-flash	imcs21	test	10289145	symptom_098	10289145	0.0024264900000000003	17.42920441692695	not_mentioned	0.7486	not_mentioned	correct	ok	not_mentioned	released	option_probability
Clef-flash	imcs21	test	10289145	symptom_099	10289145	0.0024264900000000003	17.42920441692695	not_mentioned	0.6856	not_mentioned	correct	ok	not_mentioned	released	option_probability
Clef-flash	imcs21	test	10289145	symptom_100	10289145	0.0024264900000000003	17.42920441692695	not_mentioned	0.546	not_mentioned	correct	ok	not_mentioned	released	option_probability
Clef-flash	imcs21	test	10289145	symptom_101	10289145	0.0024264900000000003	17.42920441692695	not_mentioned	0.8069000000000001	not_mentioned	correct	ok	not_mentioned	released	option_probability
Clef-flash	imcs21	test	10289145	symptom_102	10289145	0.0024264900000000003	17.42920441692695	not_mentioned	0.7221	not_mentioned	correct	ok	not_mentioned	released	option_probability
Clef-flash	imcs21	test	10289145	symptom_103	10289145	0.0024264900000000003	17.42920441692695	not_mentioned	0.9392	not_mentioned	correct	ok	not_mentioned	released	option_probability
Clef-flash	imcs21	test	10289145	symptom_104	10289145	0.0024264900000000003	17.42920441692695	not_mentioned	0.6396	not_mentioned	correct	ok	not_mentioned	released	option_probability
Clef-flash	imcs21	test	10289145	symptom_105	10289145	0.0024264900000000003	17.42920441692695	not_mentioned	0.9519	not_mentioned	correct	ok	not_mentioned	released	option_probability
Clef-flash	imcs21	test	10289145	symptom_106	10289145	0.0024264900000000003	17.42920441692695	not_mentioned	0.8152	not_mentioned	correct	ok	not_mentioned	released	option_probability
Clef-flash	imcs21	test	10289145	symptom_107	10289145	0.0024264900000000003	17.42920441692695	not_mentioned	0.9695	not_mentioned	correct	ok	not_mentioned	released	option_probability
Clef-flash	imcs21	test	10289145	symptom_108	10289145	0.0024264900000000003	17.42920441692695	not_mentioned	0.9441	not_mentioned	correct	ok	not_mentioned	released	option_probability
Clef-flash	imcs21	test	10289145	symptom_109	10289145	0.0024264900000000003	17.42920441692695	not_mentioned	0.4428	not_mentioned	correct	ok	not_mentioned	released	option_probability
Clef-flash	imcs21	test	10289145	symptom_110	10289145	0.0024264900000000003	17.42920441692695	not_mentioned	0.9126	not_mentioned	correct	ok	not_mentioned	released	option_probability
Clef-flash	imcs21	test	10289145	symptom_111	10289145	0.0024264900000000003	17.42920441692695	not_mentioned	0.9583	not_mentioned	correct	ok	not_mentioned	released	option_probability
Clef-flash	imcs21	test	10289145	symptom_112	10289145	0.0024264900000000003	17.42920441692695	not_mentioned	0.8909	not_mentioned	correct	ok	not_mentioned	released	option_probability
Clef-flash	imcs21	test	10289145	symptom_113	10289145	0.0024264900000000003	17.42920441692695	not_mentioned	0.8828	not_mentioned	correct	ok	not_mentioned	released	option_probability
Clef-flash	imcs21	test	10289145	symptom_114	10289145	0.0024264900000000003	17.42920441692695	not_mentioned	0.8247	not_mentioned	correct	ok	not_mentioned	released	option_probability
Clef-flash	imcs21	test	10289145	symptom_115	10289145	0.0024264900000000003	17.42920441692695	not_mentioned	0.9048	not_mentioned	correct	ok	not_mentioned	released	option_probability
Clef-flash	imcs21	test	10289145	symptom_116	10289145	0.0024264900000000003	17.42920441692695	not_mentioned	0.5034000000000001	not_mentioned	correct	ok	not_mentioned	released	option_probability
Clef-flash	imcs21	test	10289145	symptom_117	10289145	0.0024264900000000003	17.42920441692695	not_mentioned	0.9311	not_mentioned	correct	ok	not_mentioned	released	option_probability
Clef-flash	imcs21	test	10289145	symptom_118	10289145	0.0024264900000000003	17.42920441692695	not_mentioned	0.9398	not_mentioned	correct	ok	not_mentioned	released	option_probability
Clef-flash	imcs21	test	10289145	symptom_119	10289145	0.0024264900000000003	17.42920441692695	not_mentioned	0.8633	not_mentioned	correct	ok	not_mentioned	released	option_probability
Clef-flash	imcs21	test	10289145	symptom_120	10289145	0.0024264900000000003	17.42920441692695	not_mentioned	0.7684	not_mentioned	correct	ok	not_mentioned	released	option_probability
Clef-flash	imcs21	test	10289145	symptom_121	10289145	0.0024264900000000003	17.42920441692695	not_mentioned	0.8140000000000001	not_mentioned	correct	ok	not_mentioned	released	option_probability
Clef-flash	imcs21	test	10289145	symptom_122	10289145	0.0024264900000000003	17.42920441692695	not_mentioned	0.6895	not_mentioned	correct	ok	not_mentioned	released	option_probability
Clef-flash	imcs21	test	10289145	symptom_123	10289145	0.0024264900000000003	17.42920441692695	negative	0.7483	not_mentioned	incorrect	ok	not_mentioned	released	option_probability
Clef-flash	imcs21	test	10289145	symptom_124	10289145	0.0024264900000000003	17.42920441692695	negative	0.5197	not_mentioned	incorrect	ok	not_mentioned	released	option_probability
Clef-flash	imcs21	test	10289145	symptom_125	10289145	0.0024264900000000003	17.42920441692695	not_mentioned	0.7878000000000001	not_mentioned	correct	ok	not_mentioned	released	option_probability
Clef-flash	imcs21	test	10289145	symptom_126	10289145	0.0024264900000000003	17.42920441692695	not_mentioned	0.9513	not_mentioned	correct	ok	not_mentioned	released	option_probability
Clef-flash	imcs21	test	10289145	symptom_127	10289145	0.0024264900000000003	17.42920441692695	not_mentioned	0.8133	not_mentioned	correct	ok	not_mentioned	released	option_probability
Clef-flash	imcs21	test	10289145	symptom_128	10289145	0.0024264900000000003	17.42920441692695	not_mentioned	0.8856	not_mentioned	correct	ok	not_mentioned	released	option_probability
Clef-flash	imcs21	test	10289145	symptom_129	10289145	0.0024264900000000003	17.42920441692695	not_mentioned	0.5331	not_mentioned	correct	ok	not_mentioned	released	option_probability
Clef-flash	imcs21	test	10289145	symptom_130	10289145	0.0024264900000000003	17.42920441692695	not_mentioned	0.9391	not_mentioned	correct	ok	not_mentioned	released	option_probability
Clef-flash	imcs21	test	10289145	symptom_131	10289145	0.0024264900000000003	17.42920441692695	not_mentioned	0.4162	not_mentioned	correct	ok	not_mentioned	released	option_probability
Clef-flash	imcs21	test	10289145	symptom_132	10289145	0.0024264900000000003	17.42920441692695	not_mentioned	0.9678	not_mentioned	correct	ok	not_mentioned	released	option_probability
Clef-flash	imcs21	test	10289145	symptom_133	10289145	0.0024264900000000003	17.42920441692695	not_mentioned	0.8784	not_mentioned	correct	ok	not_mentioned	released	option_probability
Clef-flash	imcs21	test	10289145	symptom_134	10289145	0.0024264900000000003	17.42920441692695	not_mentioned	0.7159	not_mentioned	correct	ok	not_mentioned	released	option_probability
Clef-flash	imcs21	test	10289145	symptom_135	10289145	0.0024264900000000003	17.42920441692695	not_mentioned	0.9503	not_mentioned	correct	ok	not_mentioned	released	option_probability
Clef-flash	imcs21	test	10289145	symptom_136	10289145	0.0024264900000000003	17.42920441692695	not_mentioned	0.9505	not_mentioned	correct	ok	not_mentioned	released	option_probability
Clef-flash	imcs21	test	10289145	symptom_137	10289145	0.0024264900000000003	17.42920441692695	not_mentioned	0.6594	not_mentioned	correct	ok	not_mentioned	released	option_probability
Clef-flash	imcs21	test	10289145	symptom_138	10289145	0.0024264900000000003	17.42920441692695	not_mentioned	0.7289	not_mentioned	correct	ok	not_mentioned	released	option_probability
Clef-flash	imcs21	test	10289145	symptom_139	10289145	0.0024264900000000003	17.42920441692695	not_mentioned	0.8016	not_mentioned	correct	ok	not_mentioned	released	option_probability
Clef-flash	imcs21	test	10289145	symptom_140	10289145	0.0024264900000000003	17.42920441692695	not_mentioned	0.8125	not_mentioned	correct	ok	not_mentioned	released	option_probability
Clef-flash	imcs21	test	10289145	symptom_141	10289145	0.0024264900000000003	17.42920441692695	not_mentioned	0.9436	not_mentioned	correct	ok	not_mentioned	released	option_probability
Clef-flash	imcs21	test	10289145	symptom_142	10289145	0.0024264900000000003	17.42920441692695	not_mentioned	0.9661	not_mentioned	correct	ok	not_mentioned	released	option_probability
Clef-flash	imcs21	test	10289145	symptom_143	10289145	0.0024264900000000003	17.42920441692695	not_mentioned	0.947	not_mentioned	correct	ok	not_mentioned	released	option_probability
Clef-flash	imcs21	test	10289145	symptom_144	10289145	0.0024264900000000003	17.42920441692695	not_mentioned	0.9592	not_mentioned	correct	ok	not_mentioned	released	option_probability
Clef-flash	imcs21	test	10289145	symptom_145	10289145	0.0024264900000000003	17.42920441692695	not_mentioned	0.8501	not_mentioned	correct	ok	not_mentioned	released	option_probability
Clef-flash	imcs21	test	10289145	symptom_146	10289145	0.0024264900000000003	17.42920441692695	not_mentioned	0.6569	not_mentioned	correct	ok	not_mentioned	released	option_probability
Clef-flash	imcs21	test	10289145	symptom_147	10289145	0.0024264900000000003	17.42920441692695	not_mentioned	0.9727	not_mentioned	correct	ok	not_mentioned	released	option_probability
Clef-flash	imcs21	test	10289145	symptom_148	10289145	0.0024264900000000003	17.42920441692695	not_mentioned	0.6795	not_mentioned	correct	ok	not_mentioned	released	option_probability
Clef-flash	imcs21	test	10289145	symptom_149	10289145	0.0024264900000000003	17.42920441692695	not_mentioned	0.8043	not_mentioned	correct	ok	not_mentioned	released	option_probability
Clef-flash	imcs21	test	10289145	symptom_150	10289145	0.0024264900000000003	17.42920441692695	not_mentioned	0.9619	not_mentioned	correct	ok	not_mentioned	released	option_probability
Clef-flash	imcs21	test	10289145	symptom_151	10289145	0.0024264900000000003	17.42920441692695	not_mentioned	0.933	not_mentioned	correct	ok	not_mentioned	released	option_probability
Clef-flash	imcs21	test	10289145	symptom_152	10289145	0.0024264900000000003	17.42920441692695	not_mentioned	0.803	not_mentioned	correct	ok	not_mentioned	released	option_probability
Clef-flash	imcs21	test	10289145	symptom_153	10289145	0.0024264900000000003	17.42920441692695	not_mentioned	0.9317	not_mentioned	correct	ok	not_mentioned	released	option_probability
Clef-flash	imcs21	test	10289145	symptom_154	10289145	0.0024264900000000003	17.42920441692695	uncertain	0.466	not_mentioned	incorrect	ok	not_mentioned	released	option_probability
Clef-flash	imcs21	test	10289145	symptom_155	10289145	0.0024264900000000003	17.42920441692695	not_mentioned	0.8167	not_mentioned	correct	ok	not_mentioned	released	option_probability
Clef-flash	imcs21	test	10289145	symptom_156	10289145	0.0024264900000000003	17.42920441692695	not_mentioned	0.9573	not_mentioned	correct	ok	not_mentioned	released	option_probability
Clef-flash	imcs21	test	10289145	symptom_157	10289145	0.0024264900000000003	17.42920441692695	not_mentioned	0.762	not_mentioned	correct	ok	not_mentioned	released	option_probability
Clef-flash	imcs21	test	10289145	symptom_158	10289145	0.0024264900000000003	17.42920441692695	not_mentioned	0.5235000000000001	not_mentioned	correct	ok	not_mentioned	released	option_probability
Clef-flash	imcs21	test	10289145	symptom_159	10289145	0.0024264900000000003	17.42920441692695	not_mentioned	0.9654	not_mentioned	correct	ok	not_mentioned	released	option_probability
Clef-flash	imcs21	test	10289145	symptom_160	10289145	0.0024264900000000003	17.42920441692695	not_mentioned	0.9327	not_mentioned	correct	ok	not_mentioned	released	option_probability
Clef-flash	imcs21	test	10289145	symptom_161	10289145	0.0024264900000000003	17.42920441692695	not_mentioned	0.9806	not_mentioned	correct	ok	not_mentioned	released	option_probability
Clef-flash	imcs21	test	10289145	symptom_162	10289145	0.0024264900000000003	17.42920441692695	not_mentioned	0.5311	not_mentioned	correct	ok	not_mentioned	released	option_probability
Clef-flash	imcs21	test	10289145	symptom_163	10289145	0.0024264900000000003	17.42920441692695	not_mentioned	0.9328	not_mentioned	correct	ok	not_mentioned	released	option_probability
Clef-flash	imcs21	test	10289145	symptom_164	10289145	0.0024264900000000003	17.42920441692695	not_mentioned	0.902	not_mentioned	correct	ok	not_mentioned	released	option_probability
Clef-flash	imcs21	test	10289145	symptom_165	10289145	0.0024264900000000003	17.42920441692695	not_mentioned	0.6641	not_mentioned	correct	ok	not_mentioned	released	option_probability
Clef-flash	imcs21	test	10289145	symptom_166	10289145	0.0024264900000000003	17.42920441692695	not_mentioned	0.8668	not_mentioned	correct	ok	not_mentioned	released	option_probability
Clef-flash	imcs21	test	10289145	symptom_167	10289145	0.0024264900000000003	17.42920441692695	positive	0.5105	not_mentioned	incorrect	ok	not_mentioned	released	option_probability
Clef-flash	imcs21	test	10289145	symptom_168	10289145	0.0024264900000000003	17.42920441692695	not_mentioned	0.8689	not_mentioned	correct	ok	not_mentioned	released	option_probability
Clef-flash	imcs21	test	10289145	symptom_169	10289145	0.0024264900000000003	17.42920441692695	not_mentioned	0.6561	not_mentioned	correct	ok	not_mentioned	released	option_probability
Clef-flash	imcs21	test	10289145	symptom_170	10289145	0.0024264900000000003	17.42920441692695	not_mentioned	0.9337	not_mentioned	correct	ok	not_mentioned	released	option_probability
Clef-flash	imcs21	test	10289145	symptom_171	10289145	0.0024264900000000003	17.42920441692695	not_mentioned	0.8782	not_mentioned	correct	ok	not_mentioned	released	option_probability
Clef-flash	imcs21	test	10289145	symptom_172	10289145	0.0024264900000000003	17.42920441692695	not_mentioned	0.7465	not_mentioned	correct	ok	not_mentioned	released	option_probability
Clef-flash	imcs21	test	10289145	symptom_173	10289145	0.0024264900000000003	17.42920441692695	not_mentioned	0.7128	not_mentioned	correct	ok	not_mentioned	released	option_probability
Clef-flash	imcs21	test	10289145	symptom_174	10289145	0.0024264900000000003	17.42920441692695	not_mentioned	0.7857	not_mentioned	correct	ok	not_mentioned	released	option_probability
Clef-flash	imcs21	test	10289145	symptom_175	10289145	0.0024264900000000003	17.42920441692695	not_mentioned	0.7111000000000001	not_mentioned	correct	ok	not_mentioned	released	option_probability
Clef-flash	imcs21	test	10289145	symptom_176	10289145	0.0024264900000000003	17.42920441692695	uncertain	0.7887	not_mentioned	incorrect	ok	not_mentioned	released	option_probability
Clef-flash	imcs21	test	10289145	symptom_177	10289145	0.0024264900000000003	17.42920441692695	not_mentioned	0.7586	not_mentioned	correct	ok	not_mentioned	released	option_probability
Clef-flash	imcs21	test	10289145	symptom_178	10289145	0.0024264900000000003	17.42920441692695	not_mentioned	0.7797	not_mentioned	correct	ok	not_mentioned	released	option_probability
Clef-flash	imcs21	test	10289145	symptom_179	10289145	0.0024264900000000003	17.42920441692695	not_mentioned	0.6684	not_mentioned	correct	ok	not_mentioned	released	option_probability
Clef-flash	imcs21	test	10289145	symptom_180	10289145	0.0024264900000000003	17.42920441692695	not_mentioned	0.8697	not_mentioned	correct	ok	not_mentioned	released	option_probability
Clef-flash	imcs21	test	10289145	symptom_181	10289145	0.0024264900000000003	17.42920441692695	not_mentioned	0.8473	not_mentioned	correct	ok	not_mentioned	released	option_probability
Clef-flash	imcs21	test	10289145	symptom_182	10289145	0.0024264900000000003	17.42920441692695	not_mentioned	0.911	not_mentioned	correct	ok	not_mentioned	released	option_probability
Clef-flash	imcs21	test	10289145	symptom_183	10289145	0.0024264900000000003	17.42920441692695	not_mentioned	0.9657	not_mentioned	correct	ok	not_mentioned	released	option_probability
Clef-flash	imcs21	test	10289145	symptom_184	10289145	0.0024264900000000003	17.42920441692695	not_mentioned	0.864	not_mentioned	correct	ok	not_mentioned	released	option_probability
Clef-flash	imcs21	test	10289145	symptom_185	10289145	0.0024264900000000003	17.42920441692695	not_mentioned	0.4568	not_mentioned	correct	ok	not_mentioned	released	option_probability
Clef-flash	imcs21	test	10289145	symptom_186	10289145	0.0024264900000000003	17.42920441692695	not_mentioned	0.8777	not_mentioned	correct	ok	not_mentioned	released	option_probability
Clef-flash	imcs21	test	10289145	symptom_187	10289145	0.0024264900000000003	17.42920441692695	uncertain	0.3952	not_mentioned	incorrect	ok	not_mentioned	released	option_probability
Clef-flash	imcs21	test	10289145	symptom_188	10289145	0.0024264900000000003	17.42920441692695	not_mentioned	0.6797	not_mentioned	correct	ok	not_mentioned	released	option_probability
Clef-flash	imcs21	test	10289145	symptom_189	10289145	0.0024264900000000003	17.42920441692695	not_mentioned	0.7295	not_mentioned	correct	ok	not_mentioned	released	option_probability
Clef-flash	imcs21	test	10289145	symptom_190	10289145	0.0024264900000000003	17.42920441692695	not_mentioned	0.8145	not_mentioned	correct	ok	not_mentioned	released	option_probability
Clef-flash	imcs21	test	10289145	symptom_191	10289145	0.0024264900000000003	17.42920441692695	not_mentioned	0.9065	not_mentioned	correct	ok	not_mentioned	released	option_probability
Clef-flash	imcs21	test	10289145	symptom_192	10289145	0.0024264900000000003	17.42920441692695	not_mentioned	0.925	not_mentioned	correct	ok	not_mentioned	released	option_probability
Clef-flash	imcs21	test	10289145	symptom_193	10289145	0.0024264900000000003	17.42920441692695	not_mentioned	0.9554	not_mentioned	correct	ok	not_mentioned	released	option_probability
Clef-flash	imcs21	test	10289145	symptom_194	10289145	0.0024264900000000003	17.42920441692695	not_mentioned	0.9242	not_mentioned	correct	ok	not_mentioned	released	option_probability
Clef-flash	imcs21	test	10289145	symptom_195	10289145	0.0024264900000000003	17.42920441692695	not_mentioned	0.9837	not_mentioned	correct	ok	not_mentioned	released	option_probability
Clef-flash	imcs21	test	10289145	symptom_196	10289145	0.0024264900000000003	17.42920441692695	not_mentioned	0.9833	not_mentioned	correct	ok	not_mentioned	released	option_probability
Clef-flash	imcs21	test	10289145	symptom_197	10289145	0.0024264900000000003	17.42920441692695	not_mentioned	0.9695	not_mentioned	correct	ok	not_mentioned	released	option_probability
Clef-flash	imcs21	test	10289145	symptom_198	10289145	0.0024264900000000003	17.42920441692695	not_mentioned	0.9322	not_mentioned	correct	ok	not_mentioned	released	option_probability
Clef-flash	imcs21	test	10289145	symptom_199	10289145	0.0024264900000000003	17.42920441692695	not_mentioned	0.9535	not_mentioned	correct	ok	not_mentioned	released	option_probability
Clef-flash	imcs21	test	10289145	symptom_200	10289145	0.0024264900000000003	17.42920441692695	not_mentioned	0.556	not_mentioned	correct	ok	not_mentioned	released	option_probability
Clef-flash	imcs21	test	10289145	symptom_201	10289145	0.0024264900000000003	17.42920441692695	not_mentioned	0.8712	not_mentioned	correct	ok	not_mentioned	released	option_probability
Clef-flash	imcs21	test	10289145	symptom_202	10289145	0.0024264900000000003	17.42920441692695	not_mentioned	0.691	not_mentioned	correct	ok	not_mentioned	released	option_probability
Clef-flash	imcs21	test	10289145	symptom_203	10289145	0.0024264900000000003	17.42920441692695	not_mentioned	0.9136	not_mentioned	correct	ok	not_mentioned	released	option_probability
Clef-flash	imcs21	test	10289145	symptom_204	10289145	0.0024264900000000003	17.42920441692695	not_mentioned	0.9792	not_mentioned	correct	ok	not_mentioned	released	option_probability
Clef-flash	imcs21	test	10289145	symptom_205	10289145	0.0024264900000000003	17.42920441692695	not_mentioned	0.941	not_mentioned	correct	ok	not_mentioned	released	option_probability
Clef-flash	imcs21	test	10289145	symptom_206	10289145	0.0024264900000000003	17.42920441692695	not_mentioned	0.8749	not_mentioned	correct	ok	not_mentioned	released	option_probability
Clef-flash	imcs21	test	10289145	symptom_207	10289145	0.0024264900000000003	17.42920441692695	not_mentioned	0.8371	not_mentioned	correct	ok	not_mentioned	released	option_probability
Clef-flash	imcs21	test	10289145	symptom_208	10289145	0.0024264900000000003	17.42920441692695	not_mentioned	0.9491	not_mentioned	correct	ok	not_mentioned	released	option_probability
Clef-flash	imcs21	test	10289145	symptom_209	10289145	0.0024264900000000003	17.42920441692695	not_mentioned	0.9608	not_mentioned	correct	ok	not_mentioned	released	option_probability
Clef-flash	imcs21	test	10289145	symptom_210	10289145	0.0024264900000000003	17.42920441692695	not_mentioned	0.8859	not_mentioned	correct	ok	not_mentioned	released	option_probability
Clef-flash	imcs21	test	10289145	symptom_211	10289145	0.0024264900000000003	17.42920441692695	not_mentioned	0.8345	not_mentioned	correct	ok	not_mentioned	released	option_probability
Clef-flash	imcs21	test	10289145	symptom_212	10289145	0.0024264900000000003	17.42920441692695	not_mentioned	0.8809	not_mentioned	correct	ok	not_mentioned	released	option_probability
Clef-flash	imcs21	test	10289145	symptom_213	10289145	0.0024264900000000003	17.42920441692695	not_mentioned	0.834	not_mentioned	correct	ok	not_mentioned	released	option_probability
Clef-flash	imcs21	test	10289145	symptom_214	10289145	0.0024264900000000003	17.42920441692695	not_mentioned	0.9527	not_mentioned	correct	ok	not_mentioned	released	option_probability
Clef-flash	imcs21	test	10289145	symptom_215	10289145	0.0024264900000000003	17.42920441692695	not_mentioned	0.9739	not_mentioned	correct	ok	not_mentioned	released	option_probability
Clef-flash	imcs21	test	10289145	symptom_216	10289145	0.0024264900000000003	17.42920441692695	not_mentioned	0.8647	not_mentioned	correct	ok	not_mentioned	released	option_probability
Clef-flash	imcs21	test	10289145	symptom_217	10289145	0.0024264900000000003	17.42920441692695	not_mentioned	0.9667	not_mentioned	correct	ok	not_mentioned	released	option_probability
Clef-flash	imcs21	test	10289145	symptom_218	10289145	0.0024264900000000003	17.42920441692695	not_mentioned	0.9423	not_mentioned	correct	ok	not_mentioned	released	option_probability
Clef-flash	imcs21	test	10289145	symptom_219	10289145	0.0024264900000000003	17.42920441692695	not_mentioned	0.9627	not_mentioned	correct	ok	not_mentioned	released	option_probability
Clef-flash	imcs21	test	10289145	symptom_220	10289145	0.0024264900000000003	17.42920441692695	not_mentioned	0.8555	not_mentioned	correct	ok	not_mentioned	released	option_probability
Clef-flash	imcs21	test	10289145	symptom_221	10289145	0.0024264900000000003	17.42920441692695	not_mentioned	0.7952	not_mentioned	correct	ok	not_mentioned	released	option_probability
Clef-flash	imcs21	test	10289145	symptom_222	10289145	0.0024264900000000003	17.42920441692695	not_mentioned	0.7805	not_mentioned	correct	ok	not_mentioned	released	option_probability
Clef-flash	imcs21	test	10289145	symptom_223	10289145	0.0024264900000000003	17.42920441692695	not_mentioned	0.9285	not_mentioned	correct	ok	not_mentioned	released	option_probability
Clef-flash	imcs21	test	10289145	symptom_224	10289145	0.0024264900000000003	17.42920441692695	not_mentioned	0.685	not_mentioned	correct	ok	not_mentioned	released	option_probability
Clef-flash	imcs21	test	10289145	symptom_225	10289145	0.0024264900000000003	17.42920441692695	not_mentioned	0.7151	not_mentioned	correct	ok	not_mentioned	released	option_probability
Clef-flash	imcs21	test	10289145	symptom_226	10289145	0.0024264900000000003	17.42920441692695	not_mentioned	0.7604	not_mentioned	correct	ok	not_mentioned	released	option_probability
Clef-flash	imcs21	test	10289145	symptom_227	10289145	0.0024264900000000003	17.42920441692695	not_mentioned	0.8558	not_mentioned	correct	ok	not_mentioned	released	option_probability
Clef-flash	imcs21	test	10289145	symptom_228	10289145	0.0024264900000000003	17.42920441692695	not_mentioned	0.9752	not_mentioned	correct	ok	not_mentioned	released	option_probability
Clef-flash	imcs21	test	10289145	symptom_229	10289145	0.0024264900000000003	17.42920441692695	not_mentioned	0.9091	not_mentioned	correct	ok	not_mentioned	released	option_probability
Clef-flash	imcs21	test	10289145	symptom_230	10289145	0.0024264900000000003	17.42920441692695	not_mentioned	0.6075	not_mentioned	correct	ok	not_mentioned	released	option_probability
Clef-flash	imcs21	test	10289145	symptom_231	10289145	0.0024264900000000003	17.42920441692695	not_mentioned	0.8724	not_mentioned	correct	ok	not_mentioned	released	option_probability
Clef-flash	imcs21	test	10289145	symptom_232	10289145	0.0024264900000000003	17.42920441692695	not_mentioned	0.8907	not_mentioned	correct	ok	not_mentioned	released	option_probability
Clef-flash	imcs21	test	10289145	symptom_233	10289145	0.0024264900000000003	17.42920441692695	not_mentioned	0.8376	not_mentioned	correct	ok	not_mentioned	released	option_probability
Clef-flash	imcs21	test	10289145	symptom_234	10289145	0.0024264900000000003	17.42920441692695	not_mentioned	0.8873	not_mentioned	correct	ok	not_mentioned	released	option_probability
Clef-flash	imcs21	test	10289145	symptom_235	10289145	0.0024264900000000003	17.42920441692695	not_mentioned	0.8477	not_mentioned	correct	ok	not_mentioned	released	option_probability
Clef-flash	imcs21	test	10289145	symptom_236	10289145	0.0024264900000000003	17.42920441692695	not_mentioned	0.9438	not_mentioned	correct	ok	not_mentioned	released	option_probability
Clef-flash	imcs21	test	10289145	symptom_237	10289145	0.0024264900000000003	17.42920441692695	not_mentioned	0.7991	not_mentioned	correct	ok	not_mentioned	released	option_probability
Clef-flash	imcs21	test	10289145	symptom_238	10289145	0.0024264900000000003	17.42920441692695	not_mentioned	0.3704	not_mentioned	correct	ok	not_mentioned	released	option_probability
Clef-flash	imcs21	test	10289145	symptom_239	10289145	0.0024264900000000003	17.42920441692695	not_mentioned	0.9713	not_mentioned	correct	ok	not_mentioned	released	option_probability
Clef-flash	imcs21	test	10289145	symptom_240	10289145	0.0024264900000000003	17.42920441692695	not_mentioned	0.8209	not_mentioned	correct	ok	not_mentioned	released	option_probability
Clef-flash	imcs21	test	10289145	symptom_241	10289145	0.0024264900000000003	17.42920441692695	not_mentioned	0.9639	not_mentioned	correct	ok	not_mentioned	released	option_probability
Clef-flash	imcs21	test	10289145	symptom_242	10289145	0.0024264900000000003	17.42920441692695	not_mentioned	0.9308	not_mentioned	correct	ok	not_mentioned	released	option_probability
Clef-flash	imcs21	test	10289145	symptom_243	10289145	0.0024264900000000003	17.42920441692695	not_mentioned	0.854	not_mentioned	correct	ok	not_mentioned	released	option_probability
Clef-flash	imcs21	test	10289145	symptom_244	10289145	0.0024264900000000003	17.42920441692695	not_mentioned	0.7458	not_mentioned	correct	ok	not_mentioned	released	option_probability
Clef-flash	imcs21	test	10289145	symptom_245	10289145	0.0024264900000000003	17.42920441692695	negative	0.5235	not_mentioned	incorrect	ok	not_mentioned	released	option_probability
Clef-flash	imcs21	test	10289145	symptom_246	10289145	0.0024264900000000003	17.42920441692695	not_mentioned	0.8855	not_mentioned	correct	ok	not_mentioned	released	option_probability
Clef-flash	imcs21	test	10289145	symptom_247	10289145	0.0024264900000000003	17.42920441692695	not_mentioned	0.6771	not_mentioned	correct	ok	not_mentioned	released	option_probability
Clef-flash	imcs21	test	10289145	symptom_248	10289145	0.0024264900000000003	17.42920441692695	not_mentioned	0.9028	not_mentioned	correct	ok	not_mentioned	released	option_probability
Clef-flash	imcs21	test	10289145	symptom_249	10289145	0.0024264900000000003	17.42920441692695	not_mentioned	0.8366	not_mentioned	correct	ok	not_mentioned	released	option_probability
Clef-flash	imcs21	test	10289145	symptom_250	10289145	0.0024264900000000003	17.42920441692695	not_mentioned	0.7951	not_mentioned	correct	ok	not_mentioned	released	option_probability
Clef-flash	imcs21	test	10289145	symptom_251	10289145	0.0024264900000000003	17.42920441692695	not_mentioned	0.8438	not_mentioned	correct	ok	not_mentioned	released	option_probability
Clef-flash	imcs21	test	10289145	symptom_252	10289145	0.0024264900000000003	17.42920441692695	not_mentioned	0.9331	not_mentioned	correct	ok	not_mentioned	released	option_probability
Clef-flash	imcs21	test	10289145	symptom_253	10289145	0.0024264900000000003	17.42920441692695	not_mentioned	0.9458	not_mentioned	correct	ok	not_mentioned	released	option_probability
Clef-flash	imcs21	test	10289145	symptom_254	10289145	0.0024264900000000003	17.42920441692695	not_mentioned	0.749	not_mentioned	correct	ok	not_mentioned	released	option_probability
Clef-flash	imcs21	test	10289145	symptom_255	10289145	0.0024264900000000003	17.42920441692695	not_mentioned	0.9312	not_mentioned	correct	ok	not_mentioned	released	option_probability
Clef-flash	imcs21	test	10289145	symptom_256	10289145	0.0024264900000000003	17.42920441692695	not_mentioned	0.9134	not_mentioned	correct	ok	not_mentioned	released	option_probability
Clef-flash	imcs21	test	10289145	symptom_257	10289145	0.0024264900000000003	17.42920441692695	not_mentioned	0.9731	not_mentioned	correct	ok	not_mentioned	released	option_probability
Clef-flash	imcs21	test	10289145	symptom_258	10289145	0.0024264900000000003	17.42920441692695	not_mentioned	0.9679	not_mentioned	correct	ok	not_mentioned	released	option_probability
Clef-flash	imcs21	test	10289145	symptom_259	10289145	0.0024264900000000003	17.42920441692695	not_mentioned	0.9555	not_mentioned	correct	ok	not_mentioned	released	option_probability
Clef-flash	imcs21	test	10289145	symptom_260	10289145	0.0024264900000000003	17.42920441692695	not_mentioned	0.3921	not_mentioned	correct	ok	not_mentioned	released	option_probability
Clef-flash	imcs21	test	10289145	symptom_261	10289145	0.0024264900000000003	17.42920441692695	not_mentioned	0.98	not_mentioned	correct	ok	not_mentioned	released	option_probability
Clef-flash	imcs21	test	10289145	symptom_262	10289145	0.0024264900000000003	17.42920441692695	not_mentioned	0.948	not_mentioned	correct	ok	not_mentioned	released	option_probability
Clef-flash	imcs21	test	10289145	symptom_263	10289145	0.0024264900000000003	17.42920441692695	not_mentioned	0.926	not_mentioned	correct	ok	not_mentioned	released	option_probability
Clef-flash	imcs21	test	10289145	symptom_264	10289145	0.0024264900000000003	17.42920441692695	not_mentioned	0.9582	not_mentioned	correct	ok	not_mentioned	released	option_probability
Clef-flash	imcs21	test	10289145	symptom_265	10289145	0.0024264900000000003	17.42920441692695	not_mentioned	0.9297	not_mentioned	correct	ok	not_mentioned	released	option_probability
Clef-flash	imcs21	test	10289145	symptom_266	10289145	0.0024264900000000003	17.42920441692695	not_mentioned	0.9756	not_mentioned	correct	ok	not_mentioned	released	option_probability
Clef-flash	imcs21	test	10289145	symptom_267	10289145	0.0024264900000000003	17.42920441692695	not_mentioned	0.9161	not_mentioned	correct	ok	not_mentioned	released	option_probability
Clef-flash	imcs21	test	10289145	symptom_268	10289145	0.0024264900000000003	17.42920441692695	not_mentioned	0.9443	not_mentioned	correct	ok	not_mentioned	released	option_probability
Clef-flash	imcs21	test	10289145	symptom_269	10289145	0.0024264900000000003	17.42920441692695	not_mentioned	0.9513	not_mentioned	correct	ok	not_mentioned	released	option_probability
Clef-flash	imcs21	test	10289145	symptom_270	10289145	0.0024264900000000003	17.42920441692695	not_mentioned	0.844	not_mentioned	correct	ok	not_mentioned	released	option_probability
Clef-flash	imcs21	test	10289145	symptom_271	10289145	0.0024264900000000003	17.42920441692695	not_mentioned	0.853	not_mentioned	correct	ok	not_mentioned	released	option_probability
Clef-flash	imcs21	test	10289145	symptom_272	10289145	0.0024264900000000003	17.42920441692695	not_mentioned	0.9633	not_mentioned	correct	ok	not_mentioned	released	option_probability
Clef-flash	imcs21	test	10289145	symptom_273	10289145	0.0024264900000000003	17.42920441692695	not_mentioned	0.9402	not_mentioned	correct	ok	not_mentioned	released	option_probability
Clef-flash	imcs21	test	10289145	symptom_274	10289145	0.0024264900000000003	17.42920441692695	not_mentioned	0.8744	not_mentioned	correct	ok	not_mentioned	released	option_probability
Clef-flash	imcs21	test	10289145	symptom_275	10289145	0.0024264900000000003	17.42920441692695	not_mentioned	0.9391	not_mentioned	correct	ok	not_mentioned	released	option_probability
Clef-flash	imcs21	test	10289145	symptom_276	10289145	0.0024264900000000003	17.42920441692695	not_mentioned	0.963	not_mentioned	correct	ok	not_mentioned	released	option_probability
Clef-flash	imcs21	test	10289145	symptom_277	10289145	0.0024264900000000003	17.42920441692695	not_mentioned	0.6504	not_mentioned	correct	ok	not_mentioned	released	option_probability
Clef-flash	imcs21	test	10289145	symptom_278	10289145	0.0024264900000000003	17.42920441692695	not_mentioned	0.9762	not_mentioned	correct	ok	not_mentioned	released	option_probability
Clef-flash	imcs21	test	10289145	symptom_279	10289145	0.0024264900000000003	17.42920441692695	not_mentioned	0.9621	not_mentioned	correct	ok	not_mentioned	released	option_probability
Clef-flash	imcs21	test	10289145	symptom_280	10289145	0.0024264900000000003	17.42920441692695	not_mentioned	0.7314	not_mentioned	correct	ok	not_mentioned	released	option_probability
Clef-flash	imcs21	test	10289145	symptom_281	10289145	0.0024264900000000003	17.42920441692695	not_mentioned	0.9636	not_mentioned	correct	ok	not_mentioned	released	option_probability
Clef-flash	imcs21	test	10289145	symptom_282	10289145	0.0024264900000000003	17.42920441692695	not_mentioned	0.7478	not_mentioned	correct	ok	not_mentioned	released	option_probability
Clef-flash	imcs21	test	10289145	symptom_283	10289145	0.0024264900000000003	17.42920441692695	not_mentioned	0.9065	not_mentioned	correct	ok	not_mentioned	released	option_probability
Clef-flash	imcs21	test	10289145	symptom_284	10289145	0.0024264900000000003	17.42920441692695	not_mentioned	0.9314	not_mentioned	correct	ok	not_mentioned	released	option_probability
Clef-flash	imcs21	test	10289145	symptom_285	10289145	0.0024264900000000003	17.42920441692695	not_mentioned	0.7132	not_mentioned	correct	ok	not_mentioned	released	option_probability
Clef-flash	imcs21	test	10289145	symptom_286	10289145	0.0024264900000000003	17.42920441692695	not_mentioned	0.9278	not_mentioned	correct	ok	not_mentioned	released	option_probability
Clef-flash	imcs21	test	10289145	symptom_287	10289145	0.0024264900000000003	17.42920441692695	not_mentioned	0.9659	not_mentioned	correct	ok	not_mentioned	released	option_probability
Clef-flash	imcs21	test	10289145	symptom_288	10289145	0.0024264900000000003	17.42920441692695	not_mentioned	0.9555	not_mentioned	correct	ok	not_mentioned	released	option_probability
Clef-flash	imcs21	test	10289145	symptom_289	10289145	0.0024264900000000003	17.42920441692695	not_mentioned	0.9132	not_mentioned	correct	ok	not_mentioned	released	option_probability
Clef-flash	imcs21	test	10289145	symptom_290	10289145	0.0024264900000000003	17.42920441692695	not_mentioned	0.8701	not_mentioned	correct	ok	not_mentioned	released	option_probability
Clef-flash	imcs21	test	10289145	symptom_291	10289145	0.0024264900000000003	17.42920441692695	not_mentioned	0.852	not_mentioned	correct	ok	not_mentioned	released	option_probability
Clef-flash	imcs21	test	10289145	symptom_292	10289145	0.0024264900000000003	17.42920441692695	not_mentioned	0.9643	not_mentioned	correct	ok	not_mentioned	released	option_probability
Clef-flash	imcs21	test	10289145	symptom_293	10289145	0.0024264900000000003	17.42920441692695	not_mentioned	0.9503	not_mentioned	correct	ok	not_mentioned	released	option_probability
Clef-flash	imcs21	test	10289145	symptom_294	10289145	0.0024264900000000003	17.42920441692695	not_mentioned	0.9026	not_mentioned	correct	ok	not_mentioned	released	option_probability
Clef-flash	imcs21	test	10289145	symptom_295	10289145	0.0024264900000000003	17.42920441692695	not_mentioned	0.8346	not_mentioned	correct	ok	not_mentioned	released	option_probability
Clef-flash	imcs21	test	10289145	symptom_296	10289145	0.0024264900000000003	17.42920441692695	not_mentioned	0.9246	not_mentioned	correct	ok	not_mentioned	released	option_probability
Clef-flash	imcs21	test	10289145	symptom_297	10289145	0.0024264900000000003	17.42920441692695	not_mentioned	0.8062	not_mentioned	correct	ok	not_mentioned	released	option_probability
Clef-flash	imcs21	test	10289145	symptom_298	10289145	0.0024264900000000003	17.42920441692695	not_mentioned	0.9767	not_mentioned	correct	ok	not_mentioned	released	option_probability
Clef-flash	imcs21	test	10289145	symptom_299	10289145	0.0024264900000000003	17.42920441692695	not_mentioned	0.9633	not_mentioned	correct	ok	not_mentioned	released	option_probability
Clef-flash	imcs21	test	10289145	symptom_300	10289145	0.0024264900000000003	17.42920441692695	not_mentioned	0.8748	not_mentioned	correct	ok	not_mentioned	released	option_probability
Clef-flash	imcs21	test	10289145	symptom_301	10289145	0.0024264900000000003	17.42920441692695	not_mentioned	0.5337	not_mentioned	correct	ok	not_mentioned	released	option_probability
Clef-flash	imcs21	test	10289145	symptom_302	10289145	0.0024264900000000003	17.42920441692695	not_mentioned	0.5993	not_mentioned	correct	ok	not_mentioned	released	option_probability
Clef-flash	imcs21	test	10289145	symptom_303	10289145	0.0024264900000000003	17.42920441692695	not_mentioned	0.9571	not_mentioned	correct	ok	not_mentioned	released	option_probability
Clef-flash	imcs21	test	10289145	symptom_304	10289145	0.0024264900000000003	17.42920441692695	not_mentioned	0.6287	not_mentioned	correct	ok	not_mentioned	released	option_probability
Clef-flash	imcs21	test	10289145	symptom_305	10289145	0.0024264900000000003	17.42920441692695	not_mentioned	0.8969	not_mentioned	correct	ok	not_mentioned	released	option_probability
Clef-flash	imcs21	test	10289145	symptom_306	10289145	0.0024264900000000003	17.42920441692695	not_mentioned	0.9475	not_mentioned	correct	ok	not_mentioned	released	option_probability
Clef-flash	imcs21	test	10289145	symptom_307	10289145	0.0024264900000000003	17.42920441692695	not_mentioned	0.7575	not_mentioned	correct	ok	not_mentioned	released	option_probability
Clef-flash	imcs21	test	10289145	symptom_308	10289145	0.0024264900000000003	17.42920441692695	not_mentioned	0.7317	not_mentioned	correct	ok	not_mentioned	released	option_probability
Clef-flash	imcs21	test	10289145	symptom_309	10289145	0.0024264900000000003	17.42920441692695	not_mentioned	0.7454	not_mentioned	correct	ok	not_mentioned	released	option_probability
Clef-flash	imcs21	test	10289145	symptom_310	10289145	0.0024264900000000003	17.42920441692695	not_mentioned	0.9374	not_mentioned	correct	ok	not_mentioned	released	option_probability
Clef-flash	imcs21	test	10289145	symptom_311	10289145	0.0024264900000000003	17.42920441692695	not_mentioned	0.9028	not_mentioned	correct	ok	not_mentioned	released	option_probability
Clef-flash	imcs21	test	10289145	symptom_312	10289145	0.0024264900000000003	17.42920441692695	not_mentioned	0.6738	not_mentioned	correct	ok	not_mentioned	released	option_probability
Clef-flash	imcs21	test	10289145	symptom_313	10289145	0.0024264900000000003	17.42920441692695	not_mentioned	0.893	not_mentioned	correct	ok	not_mentioned	released	option_probability
Clef-flash	imcs21	test	10289145	symptom_314	10289145	0.0024264900000000003	17.42920441692695	not_mentioned	0.896	not_mentioned	correct	ok	not_mentioned	released	option_probability
Clef-flash	imcs21	test	10289145	symptom_315	10289145	0.0024264900000000003	17.42920441692695	not_mentioned	0.9741	not_mentioned	correct	ok	not_mentioned	released	option_probability
Clef-flash	imcs21	test	10289145	symptom_316	10289145	0.0024264900000000003	17.42920441692695	not_mentioned	0.6931	not_mentioned	correct	ok	not_mentioned	released	option_probability
Clef-flash	imcs21	test	10289145	symptom_317	10289145	0.0024264900000000003	17.42920441692695	not_mentioned	0.9345	not_mentioned	correct	ok	not_mentioned	released	option_probability
Clef-flash	imcs21	test	10289145	symptom_318	10289145	0.0024264900000000003	17.42920441692695	not_mentioned	0.9352	not_mentioned	correct	ok	not_mentioned	released	option_probability
Clef-flash	imcs21	test	10289145	symptom_319	10289145	0.0024264900000000003	17.42920441692695	uncertain	0.3428	not_mentioned	incorrect	ok	not_mentioned	released	option_probability
Clef-flash	imcs21	test	10289145	symptom_320	10289145	0.0024264900000000003	17.42920441692695	not_mentioned	0.9314	not_mentioned	correct	ok	not_mentioned	released	option_probability
Clef-flash	imcs21	test	10289145	symptom_321	10289145	0.0024264900000000003	17.42920441692695	not_mentioned	0.9657	not_mentioned	correct	ok	not_mentioned	released	option_probability
Clef-flash	imcs21	test	10289145	symptom_322	10289145	0.0024264900000000003	17.42920441692695	not_mentioned	0.9293	not_mentioned	correct	ok	not_mentioned	released	option_probability
Clef-flash	imcs21	test	10289145	symptom_323	10289145	0.0024264900000000003	17.42920441692695	not_mentioned	0.9751	not_mentioned	correct	ok	not_mentioned	released	option_probability
Clef-flash	imcs21	test	10289145	symptom_324	10289145	0.0024264900000000003	17.42920441692695	not_mentioned	0.9681	not_mentioned	correct	ok	not_mentioned	released	option_probability
Clef-flash	imcs21	test	10289145	symptom_325	10289145	0.0024264900000000003	17.42920441692695	not_mentioned	0.9672	not_mentioned	correct	ok	not_mentioned	released	option_probability
Clef-flash	imcs21	test	10289145	symptom_326	10289145	0.0024264900000000003	17.42920441692695	not_mentioned	0.9767	not_mentioned	correct	ok	not_mentioned	released	option_probability
Clef-flash	imcs21	test	10289145	symptom_327	10289145	0.0024264900000000003	17.42920441692695	not_mentioned	0.96	not_mentioned	correct	ok	not_mentioned	released	option_probability
Clef-flash	imcs21	test	10289145	symptom_328	10289145	0.0024264900000000003	17.42920441692695	not_mentioned	0.7535	not_mentioned	correct	ok	not_mentioned	released	option_probability
Clef-flash	imcs21	test	10289145	symptom_329	10289145	0.0024264900000000003	17.42920441692695	not_mentioned	0.9717	not_mentioned	correct	ok	not_mentioned	released	option_probability
Clef-flash	imcs21	test	10289145	symptom_330	10289145	0.0024264900000000003	17.42920441692695	not_mentioned	0.9561	not_mentioned	correct	ok	not_mentioned	released	option_probability
Clef-flash	imcs21	test	10289915	symptom_000	10289915	0.002375874	20.537474415963516	not_mentioned	0.9552	not_mentioned	correct	ok	not_mentioned	released	option_probability
Clef-flash	imcs21	test	10289915	symptom_001	10289915	0.002375874	20.537474415963516	uncertain	0.8283	uncertain	correct	ok	uncertain	released	option_probability
Clef-flash	imcs21	test	10289915	symptom_002	10289915	0.002375874	20.537474415963516	not_mentioned	0.9504	not_mentioned	correct	ok	not_mentioned	released	option_probability
Clef-flash	imcs21	test	10289915	symptom_003	10289915	0.002375874	20.537474415963516	not_mentioned	0.9666	not_mentioned	correct	ok	not_mentioned	released	option_probability
Clef-flash	imcs21	test	10289915	symptom_004	10289915	0.002375874	20.537474415963516	positive	0.8004	uncertain	incorrect	ok	uncertain	released	option_probability
Clef-flash	imcs21	test	10289915	symptom_005	10289915	0.002375874	20.537474415963516	not_mentioned	0.9447	not_mentioned	correct	ok	not_mentioned	released	option_probability
Clef-flash	imcs21	test	10289915	symptom_006	10289915	0.002375874	20.537474415963516	uncertain	0.6643	uncertain	correct	ok	uncertain	released	option_probability
Clef-flash	imcs21	test	10289915	symptom_007	10289915	0.002375874	20.537474415963516	not_mentioned	0.7252	not_mentioned	correct	ok	not_mentioned	released	option_probability
Clef-flash	imcs21	test	10289915	symptom_008	10289915	0.002375874	20.537474415963516	positive	0.879	positive	correct	ok	positive	released	option_probability
Clef-flash	imcs21	test	10289915	symptom_009	10289915	0.002375874	20.537474415963516	uncertain	0.7444	not_mentioned	incorrect	ok	not_mentioned	released	option_probability
Clef-flash	imcs21	test	10289915	symptom_010	10289915	0.002375874	20.537474415963516	not_mentioned	0.4433	not_mentioned	correct	ok	not_mentioned	released	option_probability
Clef-flash	imcs21	test	10289915	symptom_011	10289915	0.002375874	20.537474415963516	not_mentioned	0.9703	not_mentioned	correct	ok	not_mentioned	released	option_probability
Clef-flash	imcs21	test	10289915	symptom_012	10289915	0.002375874	20.537474415963516	not_mentioned	0.9724	not_mentioned	correct	ok	not_mentioned	released	option_probability
Clef-flash	imcs21	test	10289915	symptom_013	10289915	0.002375874	20.537474415963516	not_mentioned	0.9691	not_mentioned	correct	ok	not_mentioned	released	option_probability
Clef-flash	imcs21	test	10289915	symptom_014	10289915	0.002375874	20.537474415963516	not_mentioned	0.9286	not_mentioned	correct	ok	not_mentioned	released	option_probability
Clef-flash	imcs21	test	10289915	symptom_015	10289915	0.002375874	20.537474415963516	not_mentioned	0.5984	not_mentioned	correct	ok	not_mentioned	released	option_probability
Clef-flash	imcs21	test	10289915	symptom_016	10289915	0.002375874	20.537474415963516	not_mentioned	0.9676	not_mentioned	correct	ok	not_mentioned	released	option_probability
Clef-flash	imcs21	test	10289915	symptom_017	10289915	0.002375874	20.537474415963516	not_mentioned	0.7886	not_mentioned	correct	ok	not_mentioned	released	option_probability
Clef-flash	imcs21	test	10289915	symptom_018	10289915	0.002375874	20.537474415963516	not_mentioned	0.9491	not_mentioned	correct	ok	not_mentioned	released	option_probability
Clef-flash	imcs21	test	10289915	symptom_019	10289915	0.002375874	20.537474415963516	not_mentioned	0.9502	not_mentioned	correct	ok	not_mentioned	released	option_probability
Clef-flash	imcs21	test	10289915	symptom_020	10289915	0.002375874	20.537474415963516	not_mentioned	0.477	not_mentioned	correct	ok	not_mentioned	released	option_probability
Clef-flash	imcs21	test	10289915	symptom_021	10289915	0.002375874	20.537474415963516	not_mentioned	0.9255	not_mentioned	correct	ok	not_mentioned	released	option_probability
Clef-flash	imcs21	test	10289915	symptom_022	10289915	0.002375874	20.537474415963516	not_mentioned	0.9314	not_mentioned	correct	ok	not_mentioned	released	option_probability
Clef-flash	imcs21	test	10289915	symptom_023	10289915	0.002375874	20.537474415963516	not_mentioned	0.9297	not_mentioned	correct	ok	not_mentioned	released	option_probability
Clef-flash	imcs21	test	10289915	symptom_024	10289915	0.002375874	20.537474415963516	not_mentioned	0.9512	not_mentioned	correct	ok	not_mentioned	released	option_probability
Clef-flash	imcs21	test	10289915	symptom_025	10289915	0.002375874	20.537474415963516	not_mentioned	0.6477	not_mentioned	correct	ok	not_mentioned	released	option_probability
Clef-flash	imcs21	test	10289915	symptom_026	10289915	0.002375874	20.537474415963516	not_mentioned	0.9454	not_mentioned	correct	ok	not_mentioned	released	option_probability
Clef-flash	imcs21	test	10289915	symptom_027	10289915	0.002375874	20.537474415963516	not_mentioned	0.8942	not_mentioned	correct	ok	not_mentioned	released	option_probability
Clef-flash	imcs21	test	10289915	symptom_028	10289915	0.002375874	20.537474415963516	not_mentioned	0.9518	not_mentioned	correct	ok	not_mentioned	released	option_probability
Clef-flash	imcs21	test	10289915	symptom_029	10289915	0.002375874	20.537474415963516	not_mentioned	0.7423	not_mentioned	correct	ok	not_mentioned	released	option_probability
Clef-flash	imcs21	test	10289915	symptom_030	10289915	0.002375874	20.537474415963516	not_mentioned	0.9132	not_mentioned	correct	ok	not_mentioned	released	option_probability
Clef-flash	imcs21	test	10289915	symptom_031	10289915	0.002375874	20.537474415963516	not_mentioned	0.9394	not_mentioned	correct	ok	not_mentioned	released	option_probability
Clef-flash	imcs21	test	10289915	symptom_032	10289915	0.002375874	20.537474415963516	uncertain	0.3481	not_mentioned	incorrect	ok	not_mentioned	released	option_probability
Clef-flash	imcs21	test	10289915	symptom_033	10289915	0.002375874	20.537474415963516	not_mentioned	0.9342	not_mentioned	correct	ok	not_mentioned	released	option_probability
Clef-flash	imcs21	test	10289915	symptom_034	10289915	0.002375874	20.537474415963516	not_mentioned	0.9502	not_mentioned	correct	ok	not_mentioned	released	option_probability
Clef-flash	imcs21	test	10289915	symptom_035	10289915	0.002375874	20.537474415963516	not_mentioned	0.9349	not_mentioned	correct	ok	not_mentioned	released	option_probability
Clef-flash	imcs21	test	10289915	symptom_036	10289915	0.002375874	20.537474415963516	not_mentioned	0.966	not_mentioned	correct	ok	not_mentioned	released	option_probability
Clef-flash	imcs21	test	10289915	symptom_037	10289915	0.002375874	20.537474415963516	not_mentioned	0.426	not_mentioned	correct	ok	not_mentioned	released	option_probability
Clef-flash	imcs21	test	10289915	symptom_038	10289915	0.002375874	20.537474415963516	not_mentioned	0.9575	not_mentioned	correct	ok	not_mentioned	released	option_probability
Clef-flash	imcs21	test	10289915	symptom_039	10289915	0.002375874	20.537474415963516	not_mentioned	0.8502	not_mentioned	correct	ok	not_mentioned	released	option_probability
Clef-flash	imcs21	test	10289915	symptom_040	10289915	0.002375874	20.537474415963516	not_mentioned	0.9477	not_mentioned	correct	ok	not_mentioned	released	option_probability
Clef-flash	imcs21	test	10289915	symptom_041	10289915	0.002375874	20.537474415963516	uncertain	0.8491	uncertain	correct	ok	uncertain	released	option_probability
Clef-flash	imcs21	test	10289915	symptom_042	10289915	0.002375874	20.537474415963516	not_mentioned	0.9588	not_mentioned	correct	ok	not_mentioned	released	option_probability
Clef-flash	imcs21	test	10289915	symptom_043	10289915	0.002375874	20.537474415963516	not_mentioned	0.8346	not_mentioned	correct	ok	not_mentioned	released	option_probability
Clef-flash	imcs21	test	10289915	symptom_044	10289915	0.002375874	20.537474415963516	not_mentioned	0.8025	not_mentioned	correct	ok	not_mentioned	released	option_probability
Clef-flash	imcs21	test	10289915	symptom_045	10289915	0.002375874	20.537474415963516	uncertain	0.7668	uncertain	correct	ok	uncertain	released	option_probability
Clef-flash	imcs21	test	10289915	symptom_046	10289915	0.002375874	20.537474415963516	not_mentioned	0.9199	not_mentioned	correct	ok	not_mentioned	released	option_probability
Clef-flash	imcs21	test	10289915	symptom_047	10289915	0.002375874	20.537474415963516	not_mentioned	0.9131	not_mentioned	correct	ok	not_mentioned	released	option_probability
Clef-flash	imcs21	test	10289915	symptom_048	10289915	0.002375874	20.537474415963516	not_mentioned	0.9091	not_mentioned	correct	ok	not_mentioned	released	option_probability
Clef-flash	imcs21	test	10289915	symptom_049	10289915	0.002375874	20.537474415963516	uncertain	0.4146	not_mentioned	incorrect	ok	not_mentioned	released	option_probability
Clef-flash	imcs21	test	10289915	symptom_050	10289915	0.002375874	20.537474415963516	not_mentioned	0.9597	not_mentioned	correct	ok	not_mentioned	released	option_probability
Clef-flash	imcs21	test	10289915	symptom_051	10289915	0.002375874	20.537474415963516	not_mentioned	0.9035	not_mentioned	correct	ok	not_mentioned	released	option_probability
Clef-flash	imcs21	test	10289915	symptom_052	10289915	0.002375874	20.537474415963516	not_mentioned	0.9361	not_mentioned	correct	ok	not_mentioned	released	option_probability
Clef-flash	imcs21	test	10289915	symptom_053	10289915	0.002375874	20.537474415963516	not_mentioned	0.9397	not_mentioned	correct	ok	not_mentioned	released	option_probability
Clef-flash	imcs21	test	10289915	symptom_054	10289915	0.002375874	20.537474415963516	uncertain	0.5341	not_mentioned	incorrect	ok	not_mentioned	released	option_probability
Clef-flash	imcs21	test	10289915	symptom_055	10289915	0.002375874	20.537474415963516	not_mentioned	0.9105	not_mentioned	correct	ok	not_mentioned	released	option_probability
Clef-flash	imcs21	test	10289915	symptom_056	10289915	0.002375874	20.537474415963516	uncertain	0.9155	uncertain	correct	ok	uncertain	released	option_probability
Clef-flash	imcs21	test	10289915	symptom_057	10289915	0.002375874	20.537474415963516	not_mentioned	0.9277	not_mentioned	correct	ok	not_mentioned	released	option_probability
Clef-flash	imcs21	test	10289915	symptom_058	10289915	0.002375874	20.537474415963516	not_mentioned	0.7008	not_mentioned	correct	ok	not_mentioned	released	option_probability
Clef-flash	imcs21	test	10289915	symptom_059	10289915	0.002375874	20.537474415963516	not_mentioned	0.9558	not_mentioned	correct	ok	not_mentioned	released	option_probability
Clef-flash	imcs21	test	10289915	symptom_060	10289915	0.002375874	20.537474415963516	not_mentioned	0.9552	not_mentioned	correct	ok	not_mentioned	released	option_probability
Clef-flash	imcs21	test	10289915	symptom_061	10289915	0.002375874	20.537474415963516	not_mentioned	0.9328	not_mentioned	correct	ok	not_mentioned	released	option_probability
Clef-flash	imcs21	test	10289915	symptom_062	10289915	0.002375874	20.537474415963516	not_mentioned	0.922	not_mentioned	correct	ok	not_mentioned	released	option_probability
Clef-flash	imcs21	test	10289915	symptom_063	10289915	0.002375874	20.537474415963516	not_mentioned	0.9411	not_mentioned	correct	ok	not_mentioned	released	option_probability
Clef-flash	imcs21	test	10289915	symptom_064	10289915	0.002375874	20.537474415963516	not_mentioned	0.9649	not_mentioned	correct	ok	not_mentioned	released	option_probability
Clef-flash	imcs21	test	10289915	symptom_065	10289915	0.002375874	20.537474415963516	not_mentioned	0.9694	not_mentioned	correct	ok	not_mentioned	released	option_probability
Clef-flash	imcs21	test	10289915	symptom_066	10289915	0.002375874	20.537474415963516	uncertain	0.8687	not_mentioned	incorrect	ok	not_mentioned	released	option_probability
Clef-flash	imcs21	test	10289915	symptom_067	10289915	0.002375874	20.537474415963516	not_mentioned	0.9561	not_mentioned	correct	ok	not_mentioned	released	option_probability
Clef-flash	imcs21	test	10289915	symptom_068	10289915	0.002375874	20.537474415963516	not_mentioned	0.9565	not_mentioned	correct	ok	not_mentioned	released	option_probability
Clef-flash	imcs21	test	10289915	symptom_069	10289915	0.002375874	20.537474415963516	not_mentioned	0.9714	not_mentioned	correct	ok	not_mentioned	released	option_probability
Clef-flash	imcs21	test	10289915	symptom_070	10289915	0.002375874	20.537474415963516	not_mentioned	0.8771	not_mentioned	correct	ok	not_mentioned	released	option_probability
Clef-flash	imcs21	test	10289915	symptom_071	10289915	0.002375874	20.537474415963516	not_mentioned	0.9674	not_mentioned	correct	ok	not_mentioned	released	option_probability
Clef-flash	imcs21	test	10289915	symptom_072	10289915	0.002375874	20.537474415963516	not_mentioned	0.9441	not_mentioned	correct	ok	not_mentioned	released	option_probability
Clef-flash	imcs21	test	10289915	symptom_073	10289915	0.002375874	20.537474415963516	not_mentioned	0.9761	not_mentioned	correct	ok	not_mentioned	released	option_probability
Clef-flash	imcs21	test	10289915	symptom_074	10289915	0.002375874	20.537474415963516	not_mentioned	0.9656	not_mentioned	correct	ok	not_mentioned	released	option_probability
Clef-flash	imcs21	test	10289915	symptom_075	10289915	0.002375874	20.537474415963516	positive	0.3585	not_mentioned	incorrect	ok	not_mentioned	released	option_probability
Clef-flash	imcs21	test	10289915	symptom_076	10289915	0.002375874	20.537474415963516	not_mentioned	0.9397	not_mentioned	correct	ok	not_mentioned	released	option_probability
Clef-flash	imcs21	test	10289915	symptom_077	10289915	0.002375874	20.537474415963516	not_mentioned	0.9667	not_mentioned	correct	ok	not_mentioned	released	option_probability
Clef-flash	imcs21	test	10289915	symptom_078	10289915	0.002375874	20.537474415963516	not_mentioned	0.9682	not_mentioned	correct	ok	not_mentioned	released	option_probability
Clef-flash	imcs21	test	10289915	symptom_079	10289915	0.002375874	20.537474415963516	not_mentioned	0.9709	not_mentioned	correct	ok	not_mentioned	released	option_probability
Clef-flash	imcs21	test	10289915	symptom_080	10289915	0.002375874	20.537474415963516	not_mentioned	0.7108	not_mentioned	correct	ok	not_mentioned	released	option_probability
Clef-flash	imcs21	test	10289915	symptom_081	10289915	0.002375874	20.537474415963516	not_mentioned	0.9675	not_mentioned	correct	ok	not_mentioned	released	option_probability
Clef-flash	imcs21	test	10289915	symptom_082	10289915	0.002375874	20.537474415963516	not_mentioned	0.9743	not_mentioned	correct	ok	not_mentioned	released	option_probability
Clef-flash	imcs21	test	10289915	symptom_083	10289915	0.002375874	20.537474415963516	not_mentioned	0.8278	not_mentioned	correct	ok	not_mentioned	released	option_probability
Clef-flash	imcs21	test	10289915	symptom_084	10289915	0.002375874	20.537474415963516	not_mentioned	0.9401	not_mentioned	correct	ok	not_mentioned	released	option_probability
Clef-flash	imcs21	test	10289915	symptom_085	10289915	0.002375874	20.537474415963516	not_mentioned	0.9628	not_mentioned	correct	ok	not_mentioned	released	option_probability
Clef-flash	imcs21	test	10289915	symptom_086	10289915	0.002375874	20.537474415963516	not_mentioned	0.8063	not_mentioned	correct	ok	not_mentioned	released	option_probability
Clef-flash	imcs21	test	10289915	symptom_087	10289915	0.002375874	20.537474415963516	not_mentioned	0.9415	not_mentioned	correct	ok	not_mentioned	released	option_probability
Clef-flash	imcs21	test	10289915	symptom_088	10289915	0.002375874	20.537474415963516	not_mentioned	0.961	not_mentioned	correct	ok	not_mentioned	released	option_probability
Clef-flash	imcs21	test	10289915	symptom_089	10289915	0.002375874	20.537474415963516	not_mentioned	0.5631	not_mentioned	correct	ok	not_mentioned	released	option_probability
Clef-flash	imcs21	test	10289915	symptom_090	10289915	0.002375874	20.537474415963516	not_mentioned	0.866	not_mentioned	correct	ok	not_mentioned	released	option_probability
Clef-flash	imcs21	test	10289915	symptom_091	10289915	0.002375874	20.537474415963516	not_mentioned	0.9716	not_mentioned	correct	ok	not_mentioned	released	option_probability
Clef-flash	imcs21	test	10289915	symptom_092	10289915	0.002375874	20.537474415963516	not_mentioned	0.9468	not_mentioned	correct	ok	not_mentioned	released	option_probability
Clef-flash	imcs21	test	10289915	symptom_093	10289915	0.002375874	20.537474415963516	not_mentioned	0.9749	not_mentioned	correct	ok	not_mentioned	released	option_probability
Clef-flash	imcs21	test	10289915	symptom_094	10289915	0.002375874	20.537474415963516	not_mentioned	0.9565	not_mentioned	correct	ok	not_mentioned	released	option_probability
Clef-flash	imcs21	test	10289915	symptom_095	10289915	0.002375874	20.537474415963516	not_mentioned	0.5188	not_mentioned	correct	ok	not_mentioned	released	option_probability
Clef-flash	imcs21	test	10289915	symptom_096	10289915	0.002375874	20.537474415963516	not_mentioned	0.9442	not_mentioned	correct	ok	not_mentioned	released	option_probability
Clef-flash	imcs21	test	10289915	symptom_097	10289915	0.002375874	20.537474415963516	not_mentioned	0.9465	not_mentioned	correct	ok	not_mentioned	released	option_probability
Clef-flash	imcs21	test	10289915	symptom_098	10289915	0.002375874	20.537474415963516	not_mentioned	0.8267	not_mentioned	correct	ok	not_mentioned	released	option_probability
Clef-flash	imcs21	test	10289915	symptom_099	10289915	0.002375874	20.537474415963516	not_mentioned	0.5738	not_mentioned	correct	ok	not_mentioned	released	option_probability
Clef-flash	imcs21	test	10289915	symptom_100	10289915	0.002375874	20.537474415963516	uncertain	0.4998	not_mentioned	incorrect	ok	not_mentioned	released	option_probability
Clef-flash	imcs21	test	10289915	symptom_101	10289915	0.002375874	20.537474415963516	not_mentioned	0.8796	not_mentioned	correct	ok	not_mentioned	released	option_probability
Clef-flash	imcs21	test	10289915	symptom_102	10289915	0.002375874	20.537474415963516	not_mentioned	0.7506	not_mentioned	correct	ok	not_mentioned	released	option_probability
Clef-flash	imcs21	test	10289915	symptom_103	10289915	0.002375874	20.537474415963516	not_mentioned	0.8501	not_mentioned	correct	ok	not_mentioned	released	option_probability
Clef-flash	imcs21	test	10289915	symptom_104	10289915	0.002375874	20.537474415963516	not_mentioned	0.8653	not_mentioned	correct	ok	not_mentioned	released	option_probability
Clef-flash	imcs21	test	10289915	symptom_105	10289915	0.002375874	20.537474415963516	not_mentioned	0.9723	not_mentioned	correct	ok	not_mentioned	released	option_probability
Clef-flash	imcs21	test	10289915	symptom_106	10289915	0.002375874	20.537474415963516	not_mentioned	0.8499	not_mentioned	correct	ok	not_mentioned	released	option_probability
Clef-flash	imcs21	test	10289915	symptom_107	10289915	0.002375874	20.537474415963516	not_mentioned	0.9711	not_mentioned	correct	ok	not_mentioned	released	option_probability
Clef-flash	imcs21	test	10289915	symptom_108	10289915	0.002375874	20.537474415963516	not_mentioned	0.9674	not_mentioned	correct	ok	not_mentioned	released	option_probability
Clef-flash	imcs21	test	10289915	symptom_109	10289915	0.002375874	20.537474415963516	not_mentioned	0.5772	not_mentioned	correct	ok	not_mentioned	released	option_probability
Clef-flash	imcs21	test	10289915	symptom_110	10289915	0.002375874	20.537474415963516	not_mentioned	0.9648	not_mentioned	correct	ok	not_mentioned	released	option_probability
Clef-flash	imcs21	test	10289915	symptom_111	10289915	0.002375874	20.537474415963516	not_mentioned	0.974	not_mentioned	correct	ok	not_mentioned	released	option_probability
Clef-flash	imcs21	test	10289915	symptom_112	10289915	0.002375874	20.537474415963516	not_mentioned	0.9418	not_mentioned	correct	ok	not_mentioned	released	option_probability
Clef-flash	imcs21	test	10289915	symptom_113	10289915	0.002375874	20.537474415963516	not_mentioned	0.9324	not_mentioned	correct	ok	not_mentioned	released	option_probability
Clef-flash	imcs21	test	10289915	symptom_114	10289915	0.002375874	20.537474415963516	not_mentioned	0.9094	not_mentioned	correct	ok	not_mentioned	released	option_probability
Clef-flash	imcs21	test	10289915	symptom_115	10289915	0.002375874	20.537474415963516	not_mentioned	0.969	not_mentioned	correct	ok	not_mentioned	released	option_probability
Clef-flash	imcs21	test	10289915	symptom_116	10289915	0.002375874	20.537474415963516	uncertain	0.5204	not_mentioned	incorrect	ok	not_mentioned	released	option_probability
Clef-flash	imcs21	test	10289915	symptom_117	10289915	0.002375874	20.537474415963516	not_mentioned	0.9623	not_mentioned	correct	ok	not_mentioned	released	option_probability
Clef-flash	imcs21	test	10289915	symptom_118	10289915	0.002375874	20.537474415963516	not_mentioned	0.9558	not_mentioned	correct	ok	not_mentioned	released	option_probability
Clef-flash	imcs21	test	10289915	symptom_119	10289915	0.002375874	20.537474415963516	not_mentioned	0.9316	not_mentioned	correct	ok	not_mentioned	released	option_probability
Clef-flash	imcs21	test	10289915	symptom_120	10289915	0.002375874	20.537474415963516	not_mentioned	0.8829	not_mentioned	correct	ok	not_mentioned	released	option_probability
Clef-flash	imcs21	test	10289915	symptom_121	10289915	0.002375874	20.537474415963516	not_mentioned	0.9553	not_mentioned	correct	ok	not_mentioned	released	option_probability
Clef-flash	imcs21	test	10289915	symptom_122	10289915	0.002375874	20.537474415963516	not_mentioned	0.9574	not_mentioned	correct	ok	not_mentioned	released	option_probability
Clef-flash	imcs21	test	10289915	symptom_123	10289915	0.002375874	20.537474415963516	not_mentioned	0.3646	not_mentioned	correct	ok	not_mentioned	released	option_probability
Clef-flash	imcs21	test	10289915	symptom_124	10289915	0.002375874	20.537474415963516	negative	0.6701	not_mentioned	incorrect	ok	not_mentioned	released	option_probability
Clef-flash	imcs21	test	10289915	symptom_125	10289915	0.002375874	20.537474415963516	not_mentioned	0.9263	not_mentioned	correct	ok	not_mentioned	released	option_probability
Clef-flash	imcs21	test	10289915	symptom_126	10289915	0.002375874	20.537474415963516	not_mentioned	0.9409	not_mentioned	correct	ok	not_mentioned	released	option_probability
Clef-flash	imcs21	test	10289915	symptom_127	10289915	0.002375874	20.537474415963516	not_mentioned	0.455	not_mentioned	correct	ok	not_mentioned	released	option_probability
Clef-flash	imcs21	test	10289915	symptom_128	10289915	0.002375874	20.537474415963516	not_mentioned	0.9472	not_mentioned	correct	ok	not_mentioned	released	option_probability
Clef-flash	imcs21	test	10289915	symptom_129	10289915	0.002375874	20.537474415963516	not_mentioned	0.9646	not_mentioned	correct	ok	not_mentioned	released	option_probability
Clef-flash	imcs21	test	10289915	symptom_130	10289915	0.002375874	20.537474415963516	not_mentioned	0.9456	not_mentioned	correct	ok	not_mentioned	released	option_probability
Clef-flash	imcs21	test	10289915	symptom_131	10289915	0.002375874	20.537474415963516	not_mentioned	0.9452	not_mentioned	correct	ok	not_mentioned	released	option_probability
Clef-flash	imcs21	test	10289915	symptom_132	10289915	0.002375874	20.537474415963516	not_mentioned	0.9613	not_mentioned	correct	ok	not_mentioned	released	option_probability
Clef-flash	imcs21	test	10289915	symptom_133	10289915	0.002375874	20.537474415963516	not_mentioned	0.9674	not_mentioned	correct	ok	not_mentioned	released	option_probability
Clef-flash	imcs21	test	10289915	symptom_134	10289915	0.002375874	20.537474415963516	not_mentioned	0.9035	not_mentioned	correct	ok	not_mentioned	released	option_probability
Clef-flash	imcs21	test	10289915	symptom_135	10289915	0.002375874	20.537474415963516	not_mentioned	0.9774	not_mentioned	correct	ok	not_mentioned	released	option_probability
Clef-flash	imcs21	test	10289915	symptom_136	10289915	0.002375874	20.537474415963516	not_mentioned	0.9238	not_mentioned	correct	ok	not_mentioned	released	option_probability
Clef-flash	imcs21	test	10289915	symptom_137	10289915	0.002375874	20.537474415963516	not_mentioned	0.8958	not_mentioned	correct	ok	not_mentioned	released	option_probability
Clef-flash	imcs21	test	10289915	symptom_138	10289915	0.002375874	20.537474415963516	not_mentioned	0.5602	not_mentioned	correct	ok	not_mentioned	released	option_probability
Clef-flash	imcs21	test	10289915	symptom_139	10289915	0.002375874	20.537474415963516	not_mentioned	0.9557	not_mentioned	correct	ok	not_mentioned	released	option_probability
Clef-flash	imcs21	test	10289915	symptom_140	10289915	0.002375874	20.537474415963516	not_mentioned	0.946	not_mentioned	correct	ok	not_mentioned	released	option_probability
Clef-flash	imcs21	test	10289915	symptom_141	10289915	0.002375874	20.537474415963516	not_mentioned	0.6752	not_mentioned	correct	ok	not_mentioned	released	option_probability
Clef-flash	imcs21	test	10289915	symptom_142	10289915	0.002375874	20.537474415963516	not_mentioned	0.9779	not_mentioned	correct	ok	not_mentioned	released	option_probability
Clef-flash	imcs21	test	10289915	symptom_143	10289915	0.002375874	20.537474415963516	not_mentioned	0.9407	not_mentioned	correct	ok	not_mentioned	released	option_probability
Clef-flash	imcs21	test	10289915	symptom_144	10289915	0.002375874	20.537474415963516	not_mentioned	0.9705	not_mentioned	correct	ok	not_mentioned	released	option_probability
Clef-flash	imcs21	test	10289915	symptom_145	10289915	0.002375874	20.537474415963516	not_mentioned	0.9392	not_mentioned	correct	ok	not_mentioned	released	option_probability
Clef-flash	imcs21	test	10289915	symptom_146	10289915	0.002375874	20.537474415963516	not_mentioned	0.8933	not_mentioned	correct	ok	not_mentioned	released	option_probability
Clef-flash	imcs21	test	10289915	symptom_147	10289915	0.002375874	20.537474415963516	not_mentioned	0.9454	not_mentioned	correct	ok	not_mentioned	released	option_probability
Clef-flash	imcs21	test	10289915	symptom_148	10289915	0.002375874	20.537474415963516	not_mentioned	0.943	not_mentioned	correct	ok	not_mentioned	released	option_probability
Clef-flash	imcs21	test	10289915	symptom_149	10289915	0.002375874	20.537474415963516	not_mentioned	0.7305	not_mentioned	correct	ok	not_mentioned	released	option_probability
Clef-flash	imcs21	test	10289915	symptom_150	10289915	0.002375874	20.537474415963516	not_mentioned	0.9749	not_mentioned	correct	ok	not_mentioned	released	option_probability
Clef-flash	imcs21	test	10289915	symptom_151	10289915	0.002375874	20.537474415963516	not_mentioned	0.9706	not_mentioned	correct	ok	not_mentioned	released	option_probability
Clef-flash	imcs21	test	10289915	symptom_152	10289915	0.002375874	20.537474415963516	not_mentioned	0.961	not_mentioned	correct	ok	not_mentioned	released	option_probability
Clef-flash	imcs21	test	10289915	symptom_153	10289915	0.002375874	20.537474415963516	not_mentioned	0.9742	not_mentioned	correct	ok	not_mentioned	released	option_probability
Clef-flash	imcs21	test	10289915	symptom_154	10289915	0.002375874	20.537474415963516	not_mentioned	0.5583	not_mentioned	correct	ok	not_mentioned	released	option_probability
Clef-flash	imcs21	test	10289915	symptom_155	10289915	0.002375874	20.537474415963516	not_mentioned	0.9245	not_mentioned	correct	ok	not_mentioned	released	option_probability
Clef-flash	imcs21	test	10289915	symptom_156	10289915	0.002375874	20.537474415963516	not_mentioned	0.9608	not_mentioned	correct	ok	not_mentioned	released	option_probability
Clef-flash	imcs21	test	10289915	symptom_157	10289915	0.002375874	20.537474415963516	not_mentioned	0.8581	not_mentioned	correct	ok	not_mentioned	released	option_probability
Clef-flash	imcs21	test	10289915	symptom_158	10289915	0.002375874	20.537474415963516	not_mentioned	0.5361	not_mentioned	correct	ok	not_mentioned	released	option_probability
Clef-flash	imcs21	test	10289915	symptom_159	10289915	0.002375874	20.537474415963516	not_mentioned	0.9713	not_mentioned	correct	ok	not_mentioned	released	option_probability
Clef-flash	imcs21	test	10289915	symptom_160	10289915	0.002375874	20.537474415963516	not_mentioned	0.9525	not_mentioned	correct	ok	not_mentioned	released	option_probability
Clef-flash	imcs21	test	10289915	symptom_161	10289915	0.002375874	20.537474415963516	not_mentioned	0.9847	not_mentioned	correct	ok	not_mentioned	released	option_probability
Clef-flash	imcs21	test	10289915	symptom_162	10289915	0.002375874	20.537474415963516	not_mentioned	0.8853	not_mentioned	correct	ok	not_mentioned	released	option_probability
Clef-flash	imcs21	test	10289915	symptom_163	10289915	0.002375874	20.537474415963516	not_mentioned	0.9396	not_mentioned	correct	ok	not_mentioned	released	option_probability
Clef-flash	imcs21	test	10289915	symptom_164	10289915	0.002375874	20.537474415963516	not_mentioned	0.901	not_mentioned	correct	ok	not_mentioned	released	option_probability
Clef-flash	imcs21	test	10289915	symptom_165	10289915	0.002375874	20.537474415963516	not_mentioned	0.9286	not_mentioned	correct	ok	not_mentioned	released	option_probability
Clef-flash	imcs21	test	10289915	symptom_166	10289915	0.002375874	20.537474415963516	not_mentioned	0.8427	not_mentioned	correct	ok	not_mentioned	released	option_probability
Clef-flash	imcs21	test	10289915	symptom_167	10289915	0.002375874	20.537474415963516	negative	0.3786	not_mentioned	incorrect	ok	not_mentioned	released	option_probability
Clef-flash	imcs21	test	10289915	symptom_168	10289915	0.002375874	20.537474415963516	not_mentioned	0.8521	not_mentioned	correct	ok	not_mentioned	released	option_probability
Clef-flash	imcs21	test	10289915	symptom_169	10289915	0.002375874	20.537474415963516	not_mentioned	0.7323	not_mentioned	correct	ok	not_mentioned	released	option_probability
Clef-flash	imcs21	test	10289915	symptom_170	10289915	0.002375874	20.537474415963516	not_mentioned	0.9495	not_mentioned	correct	ok	not_mentioned	released	option_probability
Clef-flash	imcs21	test	10289915	symptom_171	10289915	0.002375874	20.537474415963516	not_mentioned	0.885	not_mentioned	correct	ok	not_mentioned	released	option_probability
Clef-flash	imcs21	test	10289915	symptom_172	10289915	0.002375874	20.537474415963516	not_mentioned	0.8612	not_mentioned	correct	ok	not_mentioned	released	option_probability
Clef-flash	imcs21	test	10289915	symptom_173	10289915	0.002375874	20.537474415963516	not_mentioned	0.9119	not_mentioned	correct	ok	not_mentioned	released	option_probability
Clef-flash	imcs21	test	10289915	symptom_174	10289915	0.002375874	20.537474415963516	not_mentioned	0.9239	not_mentioned	correct	ok	not_mentioned	released	option_probability
Clef-flash	imcs21	test	10289915	symptom_175	10289915	0.002375874	20.537474415963516	not_mentioned	0.7848	not_mentioned	correct	ok	not_mentioned	released	option_probability
Clef-flash	imcs21	test	10289915	symptom_176	10289915	0.002375874	20.537474415963516	not_mentioned	0.9117	not_mentioned	correct	ok	not_mentioned	released	option_probability
Clef-flash	imcs21	test	10289915	symptom_177	10289915	0.002375874	20.537474415963516	not_mentioned	0.8959	not_mentioned	correct	ok	not_mentioned	released	option_probability
Clef-flash	imcs21	test	10289915	symptom_178	10289915	0.002375874	20.537474415963516	not_mentioned	0.9322	not_mentioned	correct	ok	not_mentioned	released	option_probability
Clef-flash	imcs21	test	10289915	symptom_179	10289915	0.002375874	20.537474415963516	not_mentioned	0.4395	not_mentioned	correct	ok	not_mentioned	released	option_probability
Clef-flash	imcs21	test	10289915	symptom_180	10289915	0.002375874	20.537474415963516	not_mentioned	0.6315	not_mentioned	correct	ok	not_mentioned	released	option_probability
Clef-flash	imcs21	test	10289915	symptom_181	10289915	0.002375874	20.537474415963516	not_mentioned	0.6502	not_mentioned	correct	ok	not_mentioned	released	option_probability
Clef-flash	imcs21	test	10289915	symptom_182	10289915	0.002375874	20.537474415963516	uncertain	0.6215	not_mentioned	incorrect	ok	not_mentioned	released	option_probability
Clef-flash	imcs21	test	10289915	symptom_183	10289915	0.002375874	20.537474415963516	not_mentioned	0.9577	not_mentioned	correct	ok	not_mentioned	released	option_probability
Clef-flash	imcs21	test	10289915	symptom_184	10289915	0.002375874	20.537474415963516	not_mentioned	0.9236	not_mentioned	correct	ok	not_mentioned	released	option_probability
Clef-flash	imcs21	test	10289915	symptom_185	10289915	0.002375874	20.537474415963516	not_mentioned	0.4311	not_mentioned	correct	ok	not_mentioned	released	option_probability
Clef-flash	imcs21	test	10289915	symptom_186	10289915	0.002375874	20.537474415963516	not_mentioned	0.9446	not_mentioned	correct	ok	not_mentioned	released	option_probability
Clef-flash	imcs21	test	10289915	symptom_187	10289915	0.002375874	20.537474415963516	not_mentioned	0.8443	not_mentioned	correct	ok	not_mentioned	released	option_probability
Clef-flash	imcs21	test	10289915	symptom_188	10289915	0.002375874	20.537474415963516	not_mentioned	0.8377	not_mentioned	correct	ok	not_mentioned	released	option_probability
Clef-flash	imcs21	test	10289915	symptom_189	10289915	0.002375874	20.537474415963516	not_mentioned	0.8745	not_mentioned	correct	ok	not_mentioned	released	option_probability
Clef-flash	imcs21	test	10289915	symptom_190	10289915	0.002375874	20.537474415963516	not_mentioned	0.9445	not_mentioned	correct	ok	not_mentioned	released	option_probability
Clef-flash	imcs21	test	10289915	symptom_191	10289915	0.002375874	20.537474415963516	not_mentioned	0.9497	not_mentioned	correct	ok	not_mentioned	released	option_probability
Clef-flash	imcs21	test	10289915	symptom_192	10289915	0.002375874	20.537474415963516	not_mentioned	0.971	not_mentioned	correct	ok	not_mentioned	released	option_probability
Clef-flash	imcs21	test	10289915	symptom_193	10289915	0.002375874	20.537474415963516	not_mentioned	0.9806	not_mentioned	correct	ok	not_mentioned	released	option_probability
Clef-flash	imcs21	test	10289915	symptom_194	10289915	0.002375874	20.537474415963516	not_mentioned	0.9695	not_mentioned	correct	ok	not_mentioned	released	option_probability
Clef-flash	imcs21	test	10289915	symptom_195	10289915	0.002375874	20.537474415963516	not_mentioned	0.9836	not_mentioned	correct	ok	not_mentioned	released	option_probability
Clef-flash	imcs21	test	10289915	symptom_196	10289915	0.002375874	20.537474415963516	not_mentioned	0.9774	not_mentioned	correct	ok	not_mentioned	released	option_probability
Clef-flash	imcs21	test	10289915	symptom_197	10289915	0.002375874	20.537474415963516	not_mentioned	0.9551	not_mentioned	correct	ok	not_mentioned	released	option_probability
Clef-flash	imcs21	test	10289915	symptom_198	10289915	0.002375874	20.537474415963516	not_mentioned	0.9588	not_mentioned	correct	ok	not_mentioned	released	option_probability
Clef-flash	imcs21	test	10289915	symptom_199	10289915	0.002375874	20.537474415963516	not_mentioned	0.984	not_mentioned	correct	ok	not_mentioned	released	option_probability
Clef-flash	imcs21	test	10289915	symptom_200	10289915	0.002375874	20.537474415963516	not_mentioned	0.9627	not_mentioned	correct	ok	not_mentioned	released	option_probability
Clef-flash	imcs21	test	10289915	symptom_201	10289915	0.002375874	20.537474415963516	not_mentioned	0.9626	not_mentioned	correct	ok	not_mentioned	released	option_probability
Clef-flash	imcs21	test	10289915	symptom_202	10289915	0.002375874	20.537474415963516	not_mentioned	0.942	not_mentioned	correct	ok	not_mentioned	released	option_probability
Clef-flash	imcs21	test	10289915	symptom_203	10289915	0.002375874	20.537474415963516	not_mentioned	0.9545	not_mentioned	correct	ok	not_mentioned	released	option_probability
Clef-flash	imcs21	test	10289915	symptom_204	10289915	0.002375874	20.537474415963516	not_mentioned	0.9842	not_mentioned	correct	ok	not_mentioned	released	option_probability
Clef-flash	imcs21	test	10289915	symptom_205	10289915	0.002375874	20.537474415963516	uncertain	0.4883	not_mentioned	incorrect	ok	not_mentioned	released	option_probability
Clef-flash	imcs21	test	10289915	symptom_206	10289915	0.002375874	20.537474415963516	not_mentioned	0.9436	not_mentioned	correct	ok	not_mentioned	released	option_probability
Clef-flash	imcs21	test	10289915	symptom_207	10289915	0.002375874	20.537474415963516	not_mentioned	0.9546	not_mentioned	correct	ok	not_mentioned	released	option_probability
Clef-flash	imcs21	test	10289915	symptom_208	10289915	0.002375874	20.537474415963516	uncertain	0.8778	not_mentioned	incorrect	ok	not_mentioned	released	option_probability
Clef-flash	imcs21	test	10289915	symptom_209	10289915	0.002375874	20.537474415963516	not_mentioned	0.9755	not_mentioned	correct	ok	not_mentioned	released	option_probability
Clef-flash	imcs21	test	10289915	symptom_210	10289915	0.002375874	20.537474415963516	not_mentioned	0.9075	not_mentioned	correct	ok	not_mentioned	released	option_probability
Clef-flash	imcs21	test	10289915	symptom_211	10289915	0.002375874	20.537474415963516	not_mentioned	0.9678	not_mentioned	correct	ok	not_mentioned	released	option_probability
Clef-flash	imcs21	test	10289915	symptom_212	10289915	0.002375874	20.537474415963516	not_mentioned	0.9554	not_mentioned	correct	ok	not_mentioned	released	option_probability
Clef-flash	imcs21	test	10289915	symptom_213	10289915	0.002375874	20.537474415963516	not_mentioned	0.9188	not_mentioned	correct	ok	not_mentioned	released	option_probability
Clef-flash	imcs21	test	10289915	symptom_214	10289915	0.002375874	20.537474415963516	not_mentioned	0.9725	not_mentioned	correct	ok	not_mentioned	released	option_probability
Clef-flash	imcs21	test	10289915	symptom_215	10289915	0.002375874	20.537474415963516	not_mentioned	0.9746	not_mentioned	correct	ok	not_mentioned	released	option_probability
Clef-flash	imcs21	test	10289915	symptom_216	10289915	0.002375874	20.537474415963516	not_mentioned	0.9719	not_mentioned	correct	ok	not_mentioned	released	option_probability
Clef-flash	imcs21	test	10289915	symptom_217	10289915	0.002375874	20.537474415963516	not_mentioned	0.9746	not_mentioned	correct	ok	not_mentioned	released	option_probability
Clef-flash	imcs21	test	10289915	symptom_218	10289915	0.002375874	20.537474415963516	not_mentioned	0.9744	not_mentioned	correct	ok	not_mentioned	released	option_probability
Clef-flash	imcs21	test	10289915	symptom_219	10289915	0.002375874	20.537474415963516	not_mentioned	0.9621	not_mentioned	correct	ok	not_mentioned	released	option_probability
Clef-flash	imcs21	test	10289915	symptom_220	10289915	0.002375874	20.537474415963516	not_mentioned	0.9019	not_mentioned	correct	ok	not_mentioned	released	option_probability
Clef-flash	imcs21	test	10289915	symptom_221	10289915	0.002375874	20.537474415963516	not_mentioned	0.9569	not_mentioned	correct	ok	not_mentioned	released	option_probability
Clef-flash	imcs21	test	10289915	symptom_222	10289915	0.002375874	20.537474415963516	not_mentioned	0.9613	not_mentioned	correct	ok	not_mentioned	released	option_probability
Clef-flash	imcs21	test	10289915	symptom_223	10289915	0.002375874	20.537474415963516	not_mentioned	0.969	not_mentioned	correct	ok	not_mentioned	released	option_probability
Clef-flash	imcs21	test	10289915	symptom_224	10289915	0.002375874	20.537474415963516	not_mentioned	0.9463	not_mentioned	correct	ok	not_mentioned	released	option_probability
Clef-flash	imcs21	test	10289915	symptom_225	10289915	0.002375874	20.537474415963516	not_mentioned	0.8896	not_mentioned	correct	ok	not_mentioned	released	option_probability
Clef-flash	imcs21	test	10289915	symptom_226	10289915	0.002375874	20.537474415963516	not_mentioned	0.9483	not_mentioned	correct	ok	not_mentioned	released	option_probability
Clef-flash	imcs21	test	10289915	symptom_227	10289915	0.002375874	20.537474415963516	not_mentioned	0.9292	not_mentioned	correct	ok	not_mentioned	released	option_probability
Clef-flash	imcs21	test	10289915	symptom_228	10289915	0.002375874	20.537474415963516	not_mentioned	0.9756	not_mentioned	correct	ok	not_mentioned	released	option_probability
Clef-flash	imcs21	test	10289915	symptom_229	10289915	0.002375874	20.537474415963516	not_mentioned	0.9617	not_mentioned	correct	ok	not_mentioned	released	option_probability
Clef-flash	imcs21	test	10289915	symptom_230	10289915	0.002375874	20.537474415963516	not_mentioned	0.9456	not_mentioned	correct	ok	not_mentioned	released	option_probability
Clef-flash	imcs21	test	10289915	symptom_231	10289915	0.002375874	20.537474415963516	not_mentioned	0.9693	not_mentioned	correct	ok	not_mentioned	released	option_probability
Clef-flash	imcs21	test	10289915	symptom_232	10289915	0.002375874	20.537474415963516	not_mentioned	0.9593	not_mentioned	correct	ok	not_mentioned	released	option_probability
Clef-flash	imcs21	test	10289915	symptom_233	10289915	0.002375874	20.537474415963516	not_mentioned	0.9666	not_mentioned	correct	ok	not_mentioned	released	option_probability
Clef-flash	imcs21	test	10289915	symptom_234	10289915	0.002375874	20.537474415963516	not_mentioned	0.9718	not_mentioned	correct	ok	not_mentioned	released	option_probability
Clef-flash	imcs21	test	10289915	symptom_235	10289915	0.002375874	20.537474415963516	not_mentioned	0.9689	not_mentioned	correct	ok	not_mentioned	released	option_probability
Clef-flash	imcs21	test	10289915	symptom_236	10289915	0.002375874	20.537474415963516	not_mentioned	0.9739	not_mentioned	correct	ok	not_mentioned	released	option_probability
Clef-flash	imcs21	test	10289915	symptom_237	10289915	0.002375874	20.537474415963516	not_mentioned	0.962	not_mentioned	correct	ok	not_mentioned	released	option_probability
Clef-flash	imcs21	test	10289915	symptom_238	10289915	0.002375874	20.537474415963516	not_mentioned	0.9379	not_mentioned	correct	ok	not_mentioned	released	option_probability
Clef-flash	imcs21	test	10289915	symptom_239	10289915	0.002375874	20.537474415963516	not_mentioned	0.9771	not_mentioned	correct	ok	not_mentioned	released	option_probability
Clef-flash	imcs21	test	10289915	symptom_240	10289915	0.002375874	20.537474415963516	not_mentioned	0.9081	not_mentioned	correct	ok	not_mentioned	released	option_probability
Clef-flash	imcs21	test	10289915	symptom_241	10289915	0.002375874	20.537474415963516	not_mentioned	0.976	not_mentioned	correct	ok	not_mentioned	released	option_probability
Clef-flash	imcs21	test	10289915	symptom_242	10289915	0.002375874	20.537474415963516	not_mentioned	0.9661	not_mentioned	correct	ok	not_mentioned	released	option_probability
Clef-flash	imcs21	test	10289915	symptom_243	10289915	0.002375874	20.537474415963516	not_mentioned	0.9506	not_mentioned	correct	ok	not_mentioned	released	option_probability
Clef-flash	imcs21	test	10289915	symptom_244	10289915	0.002375874	20.537474415963516	not_mentioned	0.8797	not_mentioned	correct	ok	not_mentioned	released	option_probability
Clef-flash	imcs21	test	10289915	symptom_245	10289915	0.002375874	20.537474415963516	not_mentioned	0.5936	not_mentioned	correct	ok	not_mentioned	released	option_probability
Clef-flash	imcs21	test	10289915	symptom_246	10289915	0.002375874	20.537474415963516	not_mentioned	0.9655	not_mentioned	correct	ok	not_mentioned	released	option_probability
Clef-flash	imcs21	test	10289915	symptom_247	10289915	0.002375874	20.537474415963516	not_mentioned	0.9426	not_mentioned	correct	ok	not_mentioned	released	option_probability
Clef-flash	imcs21	test	10289915	symptom_248	10289915	0.002375874	20.537474415963516	not_mentioned	0.959	not_mentioned	correct	ok	not_mentioned	released	option_probability
Clef-flash	imcs21	test	10289915	symptom_249	10289915	0.002375874	20.537474415963516	not_mentioned	0.7828	not_mentioned	correct	ok	not_mentioned	released	option_probability
Clef-flash	imcs21	test	10289915	symptom_250	10289915	0.002375874	20.537474415963516	not_mentioned	0.8903	not_mentioned	correct	ok	not_mentioned	released	option_probability
Clef-flash	imcs21	test	10289915	symptom_251	10289915	0.002375874	20.537474415963516	not_mentioned	0.9048	not_mentioned	correct	ok	not_mentioned	released	option_probability
Clef-flash	imcs21	test	10289915	symptom_252	10289915	0.002375874	20.537474415963516	not_mentioned	0.9521000000000001	not_mentioned	correct	ok	not_mentioned	released	option_probability
Clef-flash	imcs21	test	10289915	symptom_253	10289915	0.002375874	20.537474415963516	not_mentioned	0.9672	not_mentioned	correct	ok	not_mentioned	released	option_probability
Clef-flash	imcs21	test	10289915	symptom_254	10289915	0.002375874	20.537474415963516	not_mentioned	0.8822	not_mentioned	correct	ok	not_mentioned	released	option_probability
Clef-flash	imcs21	test	10289915	symptom_255	10289915	0.002375874	20.537474415963516	uncertain	0.5683	not_mentioned	incorrect	ok	not_mentioned	released	option_probability
Clef-flash	imcs21	test	10289915	symptom_256	10289915	0.002375874	20.537474415963516	uncertain	0.8004	not_mentioned	incorrect	ok	not_mentioned	released	option_probability
Clef-flash	imcs21	test	10289915	symptom_257	10289915	0.002375874	20.537474415963516	not_mentioned	0.6619	not_mentioned	correct	ok	not_mentioned	released	option_probability
Clef-flash	imcs21	test	10289915	symptom_258	10289915	0.002375874	20.537474415963516	not_mentioned	0.9739	not_mentioned	correct	ok	not_mentioned	released	option_probability
Clef-flash	imcs21	test	10289915	symptom_259	10289915	0.002375874	20.537474415963516	not_mentioned	0.9704	not_mentioned	correct	ok	not_mentioned	released	option_probability
Clef-flash	imcs21	test	10289915	symptom_260	10289915	0.002375874	20.537474415963516	not_mentioned	0.8833	not_mentioned	correct	ok	not_mentioned	released	option_probability
Clef-flash	imcs21	test	10289915	symptom_261	10289915	0.002375874	20.537474415963516	not_mentioned	0.9859	not_mentioned	correct	ok	not_mentioned	released	option_probability
Clef-flash	imcs21	test	10289915	symptom_262	10289915	0.002375874	20.537474415963516	not_mentioned	0.9642	not_mentioned	correct	ok	not_mentioned	released	option_probability
Clef-flash	imcs21	test	10289915	symptom_263	10289915	0.002375874	20.537474415963516	not_mentioned	0.9678	not_mentioned	correct	ok	not_mentioned	released	option_probability
Clef-flash	imcs21	test	10289915	symptom_264	10289915	0.002375874	20.537474415963516	not_mentioned	0.9794	not_mentioned	correct	ok	not_mentioned	released	option_probability
Clef-flash	imcs21	test	10289915	symptom_265	10289915	0.002375874	20.537474415963516	not_mentioned	0.975	not_mentioned	correct	ok	not_mentioned	released	option_probability
Clef-flash	imcs21	test	10289915	symptom_266	10289915	0.002375874	20.537474415963516	not_mentioned	0.9766	not_mentioned	correct	ok	not_mentioned	released	option_probability
Clef-flash	imcs21	test	10289915	symptom_267	10289915	0.002375874	20.537474415963516	not_mentioned	0.962	not_mentioned	correct	ok	not_mentioned	released	option_probability
Clef-flash	imcs21	test	10289915	symptom_268	10289915	0.002375874	20.537474415963516	not_mentioned	0.9706	not_mentioned	correct	ok	not_mentioned	released	option_probability
Clef-flash	imcs21	test	10289915	symptom_269	10289915	0.002375874	20.537474415963516	not_mentioned	0.9596	not_mentioned	correct	ok	not_mentioned	released	option_probability
Clef-flash	imcs21	test	10289915	symptom_270	10289915	0.002375874	20.537474415963516	not_mentioned	0.9166	not_mentioned	correct	ok	not_mentioned	released	option_probability
Clef-flash	imcs21	test	10289915	symptom_271	10289915	0.002375874	20.537474415963516	not_mentioned	0.9556	not_mentioned	correct	ok	not_mentioned	released	option_probability
Clef-flash	imcs21	test	10289915	symptom_272	10289915	0.002375874	20.537474415963516	not_mentioned	0.9766	not_mentioned	correct	ok	not_mentioned	released	option_probability
Clef-flash	imcs21	test	10289915	symptom_273	10289915	0.002375874	20.537474415963516	not_mentioned	0.9526	not_mentioned	correct	ok	not_mentioned	released	option_probability
Clef-flash	imcs21	test	10289915	symptom_274	10289915	0.002375874	20.537474415963516	not_mentioned	0.7004	not_mentioned	correct	ok	not_mentioned	released	option_probability
Clef-flash	imcs21	test	10289915	symptom_275	10289915	0.002375874	20.537474415963516	not_mentioned	0.9717	not_mentioned	correct	ok	not_mentioned	released	option_probability
Clef-flash	imcs21	test	10289915	symptom_276	10289915	0.002375874	20.537474415963516	not_mentioned	0.9696	not_mentioned	correct	ok	not_mentioned	released	option_probability
Clef-flash	imcs21	test	10289915	symptom_277	10289915	0.002375874	20.537474415963516	not_mentioned	0.9201	not_mentioned	correct	ok	not_mentioned	released	option_probability
Clef-flash	imcs21	test	10289915	symptom_278	10289915	0.002375874	20.537474415963516	not_mentioned	0.9751	not_mentioned	correct	ok	not_mentioned	released	option_probability
Clef-flash	imcs21	test	10289915	symptom_279	10289915	0.002375874	20.537474415963516	not_mentioned	0.9585	not_mentioned	correct	ok	not_mentioned	released	option_probability
Clef-flash	imcs21	test	10289915	symptom_280	10289915	0.002375874	20.537474415963516	not_mentioned	0.9074	not_mentioned	correct	ok	not_mentioned	released	option_probability
Clef-flash	imcs21	test	10289915	symptom_281	10289915	0.002375874	20.537474415963516	not_mentioned	0.9789	not_mentioned	correct	ok	not_mentioned	released	option_probability
Clef-flash	imcs21	test	10289915	symptom_282	10289915	0.002375874	20.537474415963516	not_mentioned	0.8942	not_mentioned	correct	ok	not_mentioned	released	option_probability
Clef-flash	imcs21	test	10289915	symptom_283	10289915	0.002375874	20.537474415963516	not_mentioned	0.9719	not_mentioned	correct	ok	not_mentioned	released	option_probability
Clef-flash	imcs21	test	10289915	symptom_284	10289915	0.002375874	20.537474415963516	not_mentioned	0.976	not_mentioned	correct	ok	not_mentioned	released	option_probability
Clef-flash	imcs21	test	10289915	symptom_285	10289915	0.002375874	20.537474415963516	not_mentioned	0.86	not_mentioned	correct	ok	not_mentioned	released	option_probability
Clef-flash	imcs21	test	10289915	symptom_286	10289915	0.002375874	20.537474415963516	not_mentioned	0.8521	not_mentioned	correct	ok	not_mentioned	released	option_probability
Clef-flash	imcs21	test	10289915	symptom_287	10289915	0.002375874	20.537474415963516	not_mentioned	0.961	not_mentioned	correct	ok	not_mentioned	released	option_probability
Clef-flash	imcs21	test	10289915	symptom_288	10289915	0.002375874	20.537474415963516	not_mentioned	0.9603	not_mentioned	correct	ok	not_mentioned	released	option_probability
Clef-flash	imcs21	test	10289915	symptom_289	10289915	0.002375874	20.537474415963516	not_mentioned	0.9652	not_mentioned	correct	ok	not_mentioned	released	option_probability
Clef-flash	imcs21	test	10289915	symptom_290	10289915	0.002375874	20.537474415963516	not_mentioned	0.9309	not_mentioned	correct	ok	not_mentioned	released	option_probability
Clef-flash	imcs21	test	10289915	symptom_291	10289915	0.002375874	20.537474415963516	not_mentioned	0.9027	not_mentioned	correct	ok	not_mentioned	released	option_probability
Clef-flash	imcs21	test	10289915	symptom_292	10289915	0.002375874	20.537474415963516	not_mentioned	0.9754	not_mentioned	correct	ok	not_mentioned	released	option_probability
Clef-flash	imcs21	test	10289915	symptom_293	10289915	0.002375874	20.537474415963516	not_mentioned	0.9773	not_mentioned	correct	ok	not_mentioned	released	option_probability
Clef-flash	imcs21	test	10289915	symptom_294	10289915	0.002375874	20.537474415963516	not_mentioned	0.9632000000000001	not_mentioned	correct	ok	not_mentioned	released	option_probability
Clef-flash	imcs21	test	10289915	symptom_295	10289915	0.002375874	20.537474415963516	not_mentioned	0.9029	not_mentioned	correct	ok	not_mentioned	released	option_probability
Clef-flash	imcs21	test	10289915	symptom_296	10289915	0.002375874	20.537474415963516	not_mentioned	0.9359	not_mentioned	correct	ok	not_mentioned	released	option_probability
Clef-flash	imcs21	test	10289915	symptom_297	10289915	0.002375874	20.537474415963516	not_mentioned	0.9341	not_mentioned	correct	ok	not_mentioned	released	option_probability
Clef-flash	imcs21	test	10289915	symptom_298	10289915	0.002375874	20.537474415963516	not_mentioned	0.9751	not_mentioned	correct	ok	not_mentioned	released	option_probability
Clef-flash	imcs21	test	10289915	symptom_299	10289915	0.002375874	20.537474415963516	not_mentioned	0.9632	not_mentioned	correct	ok	not_mentioned	released	option_probability
Clef-flash	imcs21	test	10289915	symptom_300	10289915	0.002375874	20.537474415963516	not_mentioned	0.8897	not_mentioned	correct	ok	not_mentioned	released	option_probability
Clef-flash	imcs21	test	10289915	symptom_301	10289915	0.002375874	20.537474415963516	not_mentioned	0.8917	not_mentioned	correct	ok	not_mentioned	released	option_probability
Clef-flash	imcs21	test	10289915	symptom_302	10289915	0.002375874	20.537474415963516	not_mentioned	0.8894	not_mentioned	correct	ok	not_mentioned	released	option_probability
Clef-flash	imcs21	test	10289915	symptom_303	10289915	0.002375874	20.537474415963516	not_mentioned	0.9659	not_mentioned	correct	ok	not_mentioned	released	option_probability
Clef-flash	imcs21	test	10289915	symptom_304	10289915	0.002375874	20.537474415963516	not_mentioned	0.8002	not_mentioned	correct	ok	not_mentioned	released	option_probability
Clef-flash	imcs21	test	10289915	symptom_305	10289915	0.002375874	20.537474415963516	not_mentioned	0.8469	not_mentioned	correct	ok	not_mentioned	released	option_probability
Clef-flash	imcs21	test	10289915	symptom_306	10289915	0.002375874	20.537474415963516	not_mentioned	0.9775	not_mentioned	correct	ok	not_mentioned	released	option_probability
Clef-flash	imcs21	test	10289915	symptom_307	10289915	0.002375874	20.537474415963516	not_mentioned	0.6681	not_mentioned	correct	ok	not_mentioned	released	option_probability
Clef-flash	imcs21	test	10289915	symptom_308	10289915	0.002375874	20.537474415963516	uncertain	0.5225	not_mentioned	incorrect	ok	not_mentioned	released	option_probability
Clef-flash	imcs21	test	10289915	symptom_309	10289915	0.002375874	20.537474415963516	not_mentioned	0.8048	not_mentioned	correct	ok	not_mentioned	released	option_probability
Clef-flash	imcs21	test	10289915	symptom_310	10289915	0.002375874	20.537474415963516	not_mentioned	0.9666	not_mentioned	correct	ok	not_mentioned	released	option_probability
Clef-flash	imcs21	test	10289915	symptom_311	10289915	0.002375874	20.537474415963516	not_mentioned	0.9382	not_mentioned	correct	ok	not_mentioned	released	option_probability
Clef-flash	imcs21	test	10289915	symptom_312	10289915	0.002375874	20.537474415963516	not_mentioned	0.747	not_mentioned	correct	ok	not_mentioned	released	option_probability
Clef-flash	imcs21	test	10289915	symptom_313	10289915	0.002375874	20.537474415963516	not_mentioned	0.9622	not_mentioned	correct	ok	not_mentioned	released	option_probability
Clef-flash	imcs21	test	10289915	symptom_314	10289915	0.002375874	20.537474415963516	not_mentioned	0.8998	not_mentioned	correct	ok	not_mentioned	released	option_probability
Clef-flash	imcs21	test	10289915	symptom_315	10289915	0.002375874	20.537474415963516	not_mentioned	0.9797	not_mentioned	correct	ok	not_mentioned	released	option_probability
Clef-flash	imcs21	test	10289915	symptom_316	10289915	0.002375874	20.537474415963516	not_mentioned	0.9442	not_mentioned	correct	ok	not_mentioned	released	option_probability
Clef-flash	imcs21	test	10289915	symptom_317	10289915	0.002375874	20.537474415963516	not_mentioned	0.9511	not_mentioned	correct	ok	not_mentioned	released	option_probability
Clef-flash	imcs21	test	10289915	symptom_318	10289915	0.002375874	20.537474415963516	not_mentioned	0.9548	not_mentioned	correct	ok	not_mentioned	released	option_probability
Clef-flash	imcs21	test	10289915	symptom_319	10289915	0.002375874	20.537474415963516	uncertain	0.43170000000000003	not_mentioned	incorrect	ok	not_mentioned	released	option_probability
Clef-flash	imcs21	test	10289915	symptom_320	10289915	0.002375874	20.537474415963516	not_mentioned	0.9511	not_mentioned	correct	ok	not_mentioned	released	option_probability
Clef-flash	imcs21	test	10289915	symptom_321	10289915	0.002375874	20.537474415963516	not_mentioned	0.9508	not_mentioned	correct	ok	not_mentioned	released	option_probability
Clef-flash	imcs21	test	10289915	symptom_322	10289915	0.002375874	20.537474415963516	not_mentioned	0.9247	not_mentioned	correct	ok	not_mentioned	released	option_probability
Clef-flash	imcs21	test	10289915	symptom_323	10289915	0.002375874	20.537474415963516	not_mentioned	0.9573	not_mentioned	correct	ok	not_mentioned	released	option_probability
Clef-flash	imcs21	test	10289915	symptom_324	10289915	0.002375874	20.537474415963516	not_mentioned	0.9202	not_mentioned	correct	ok	not_mentioned	released	option_probability
Clef-flash	imcs21	test	10289915	symptom_325	10289915	0.002375874	20.537474415963516	not_mentioned	0.9469	not_mentioned	correct	ok	not_mentioned	released	option_probability
Clef-flash	imcs21	test	10289915	symptom_326	10289915	0.002375874	20.537474415963516	not_mentioned	0.9431	not_mentioned	correct	ok	not_mentioned	released	option_probability
Clef-flash	imcs21	test	10289915	symptom_327	10289915	0.002375874	20.537474415963516	not_mentioned	0.9517	not_mentioned	correct	ok	not_mentioned	released	option_probability
Clef-flash	imcs21	test	10289915	symptom_328	10289915	0.002375874	20.537474415963516	not_mentioned	0.9061	not_mentioned	correct	ok	not_mentioned	released	option_probability
Clef-flash	imcs21	test	10289915	symptom_329	10289915	0.002375874	20.537474415963516	not_mentioned	0.9454	not_mentioned	correct	ok	not_mentioned	released	option_probability
Clef-flash	imcs21	test	10289915	symptom_330	10289915	0.002375874	20.537474415963516	not_mentioned	0.9267	not_mentioned	correct	ok	not_mentioned	released	option_probability
Clef-flash	imcs21	test	10290401	symptom_000	10290401	0.0023927460000000003	18.036583167035133	not_mentioned	0.8722	not_mentioned	correct	ok	not_mentioned	released	option_probability
Clef-flash	imcs21	test	10290401	symptom_001	10290401	0.0023927460000000003	18.036583167035133	positive	0.9556	positive	correct	ok	positive	released	option_probability
Clef-flash	imcs21	test	10290401	symptom_002	10290401	0.0023927460000000003	18.036583167035133	not_mentioned	0.8359	not_mentioned	correct	ok	not_mentioned	released	option_probability
Clef-flash	imcs21	test	10290401	symptom_003	10290401	0.0023927460000000003	18.036583167035133	not_mentioned	0.9512	not_mentioned	correct	ok	not_mentioned	released	option_probability
Clef-flash	imcs21	test	10290401	symptom_004	10290401	0.0023927460000000003	18.036583167035133	not_mentioned	0.9003	not_mentioned	correct	ok	not_mentioned	released	option_probability
Clef-flash	imcs21	test	10290401	symptom_005	10290401	0.0023927460000000003	18.036583167035133	not_mentioned	0.9246	not_mentioned	correct	ok	not_mentioned	released	option_probability
Clef-flash	imcs21	test	10290401	symptom_006	10290401	0.0023927460000000003	18.036583167035133	not_mentioned	0.7585000000000001	not_mentioned	correct	ok	not_mentioned	released	option_probability
Clef-flash	imcs21	test	10290401	symptom_007	10290401	0.0023927460000000003	18.036583167035133	not_mentioned	0.6855	not_mentioned	correct	ok	not_mentioned	released	option_probability
Clef-flash	imcs21	test	10290401	symptom_008	10290401	0.0023927460000000003	18.036583167035133	not_mentioned	0.9135	not_mentioned	correct	ok	not_mentioned	released	option_probability
Clef-flash	imcs21	test	10290401	symptom_009	10290401	0.0023927460000000003	18.036583167035133	positive	0.8476	positive	correct	ok	positive	released	option_probability
Clef-flash	imcs21	test	10290401	symptom_010	10290401	0.0023927460000000003	18.036583167035133	not_mentioned	0.8056	not_mentioned	correct	ok	not_mentioned	released	option_probability
Clef-flash	imcs21	test	10290401	symptom_011	10290401	0.0023927460000000003	18.036583167035133	not_mentioned	0.8061	not_mentioned	correct	ok	not_mentioned	released	option_probability
Clef-flash	imcs21	test	10290401	symptom_012	10290401	0.0023927460000000003	18.036583167035133	not_mentioned	0.85	not_mentioned	correct	ok	not_mentioned	released	option_probability
Clef-flash	imcs21	test	10290401	symptom_013	10290401	0.0023927460000000003	18.036583167035133	not_mentioned	0.9413	not_mentioned	correct	ok	not_mentioned	released	option_probability
Clef-flash	imcs21	test	10290401	symptom_014	10290401	0.0023927460000000003	18.036583167035133	not_mentioned	0.4695	not_mentioned	correct	ok	not_mentioned	released	option_probability
Clef-flash	imcs21	test	10290401	symptom_015	10290401	0.0023927460000000003	18.036583167035133	not_mentioned	0.5407	not_mentioned	correct	ok	not_mentioned	released	option_probability
Clef-flash	imcs21	test	10290401	symptom_016	10290401	0.0023927460000000003	18.036583167035133	not_mentioned	0.9658	not_mentioned	correct	ok	not_mentioned	released	option_probability
Clef-flash	imcs21	test	10290401	symptom_017	10290401	0.0023927460000000003	18.036583167035133	positive	0.3823	not_mentioned	incorrect	ok	not_mentioned	released	option_probability
Clef-flash	imcs21	test	10290401	symptom_018	10290401	0.0023927460000000003	18.036583167035133	not_mentioned	0.8843	not_mentioned	correct	ok	not_mentioned	released	option_probability
Clef-flash	imcs21	test	10290401	symptom_019	10290401	0.0023927460000000003	18.036583167035133	not_mentioned	0.9068	not_mentioned	correct	ok	not_mentioned	released	option_probability
Clef-flash	imcs21	test	10290401	symptom_020	10290401	0.0023927460000000003	18.036583167035133	not_mentioned	0.9666	not_mentioned	correct	ok	not_mentioned	released	option_probability
Clef-flash	imcs21	test	10290401	symptom_021	10290401	0.0023927460000000003	18.036583167035133	negative	0.544	not_mentioned	incorrect	ok	not_mentioned	released	option_probability
Clef-flash	imcs21	test	10290401	symptom_022	10290401	0.0023927460000000003	18.036583167035133	not_mentioned	0.4163	not_mentioned	correct	ok	not_mentioned	released	option_probability
Clef-flash	imcs21	test	10290401	symptom_023	10290401	0.0023927460000000003	18.036583167035133	not_mentioned	0.9503	not_mentioned	correct	ok	not_mentioned	released	option_probability
Clef-flash	imcs21	test	10290401	symptom_024	10290401	0.0023927460000000003	18.036583167035133	not_mentioned	0.8662	not_mentioned	correct	ok	not_mentioned	released	option_probability
Clef-flash	imcs21	test	10290401	symptom_025	10290401	0.0023927460000000003	18.036583167035133	not_mentioned	0.8213	not_mentioned	correct	ok	not_mentioned	released	option_probability
Clef-flash	imcs21	test	10290401	symptom_026	10290401	0.0023927460000000003	18.036583167035133	not_mentioned	0.8176	not_mentioned	correct	ok	not_mentioned	released	option_probability
Clef-flash	imcs21	test	10290401	symptom_027	10290401	0.0023927460000000003	18.036583167035133	not_mentioned	0.9566	not_mentioned	correct	ok	not_mentioned	released	option_probability
Clef-flash	imcs21	test	10290401	symptom_028	10290401	0.0023927460000000003	18.036583167035133	positive	0.6879	not_mentioned	incorrect	ok	not_mentioned	released	option_probability
Clef-flash	imcs21	test	10290401	symptom_029	10290401	0.0023927460000000003	18.036583167035133	not_mentioned	0.9716	not_mentioned	correct	ok	not_mentioned	released	option_probability
Clef-flash	imcs21	test	10290401	symptom_030	10290401	0.0023927460000000003	18.036583167035133	negative	0.916	not_mentioned	incorrect	ok	not_mentioned	released	option_probability
Clef-flash	imcs21	test	10290401	symptom_031	10290401	0.0023927460000000003	18.036583167035133	not_mentioned	0.8385	not_mentioned	correct	ok	not_mentioned	released	option_probability
Clef-flash	imcs21	test	10290401	symptom_032	10290401	0.0023927460000000003	18.036583167035133	not_mentioned	0.8543000000000001	not_mentioned	correct	ok	not_mentioned	released	option_probability
Clef-flash	imcs21	test	10290401	symptom_033	10290401	0.0023927460000000003	18.036583167035133	not_mentioned	0.8851	not_mentioned	correct	ok	not_mentioned	released	option_probability
Clef-flash	imcs21	test	10290401	symptom_034	10290401	0.0023927460000000003	18.036583167035133	not_mentioned	0.9798	not_mentioned	correct	ok	not_mentioned	released	option_probability
Clef-flash	imcs21	test	10290401	symptom_035	10290401	0.0023927460000000003	18.036583167035133	uncertain	0.3581	not_mentioned	incorrect	ok	not_mentioned	released	option_probability
Clef-flash	imcs21	test	10290401	symptom_036	10290401	0.0023927460000000003	18.036583167035133	not_mentioned	0.7212	not_mentioned	correct	ok	not_mentioned	released	option_probability
Clef-flash	imcs21	test	10290401	symptom_037	10290401	0.0023927460000000003	18.036583167035133	not_mentioned	0.6455	not_mentioned	correct	ok	not_mentioned	released	option_probability
Clef-flash	imcs21	test	10290401	symptom_038	10290401	0.0023927460000000003	18.036583167035133	not_mentioned	0.5234	not_mentioned	correct	ok	not_mentioned	released	option_probability
Clef-flash	imcs21	test	10290401	symptom_039	10290401	0.0023927460000000003	18.036583167035133	not_mentioned	0.8416	not_mentioned	correct	ok	not_mentioned	released	option_probability
Clef-flash	imcs21	test	10290401	symptom_040	10290401	0.0023927460000000003	18.036583167035133	not_mentioned	0.6527000000000001	not_mentioned	correct	ok	not_mentioned	released	option_probability
Clef-flash	imcs21	test	10290401	symptom_041	10290401	0.0023927460000000003	18.036583167035133	not_mentioned	0.9489	not_mentioned	correct	ok	not_mentioned	released	option_probability
Clef-flash	imcs21	test	10290401	symptom_042	10290401	0.0023927460000000003	18.036583167035133	not_mentioned	0.9311	not_mentioned	correct	ok	not_mentioned	released	option_probability
Clef-flash	imcs21	test	10290401	symptom_043	10290401	0.0023927460000000003	18.036583167035133	positive	0.8798	not_mentioned	incorrect	ok	not_mentioned	released	option_probability
Clef-flash	imcs21	test	10290401	symptom_044	10290401	0.0023927460000000003	18.036583167035133	positive	0.6866	positive	correct	ok	positive	released	option_probability
Clef-flash	imcs21	test	10290401	symptom_045	10290401	0.0023927460000000003	18.036583167035133	not_mentioned	0.7677	not_mentioned	correct	ok	not_mentioned	released	option_probability
Clef-flash	imcs21	test	10290401	symptom_046	10290401	0.0023927460000000003	18.036583167035133	not_mentioned	0.8579	not_mentioned	correct	ok	not_mentioned	released	option_probability
Clef-flash	imcs21	test	10290401	symptom_047	10290401	0.0023927460000000003	18.036583167035133	not_mentioned	0.7076	not_mentioned	correct	ok	not_mentioned	released	option_probability
Clef-flash	imcs21	test	10290401	symptom_048	10290401	0.0023927460000000003	18.036583167035133	not_mentioned	0.8135	not_mentioned	correct	ok	not_mentioned	released	option_probability
Clef-flash	imcs21	test	10290401	symptom_049	10290401	0.0023927460000000003	18.036583167035133	not_mentioned	0.8191	not_mentioned	correct	ok	not_mentioned	released	option_probability
Clef-flash	imcs21	test	10290401	symptom_050	10290401	0.0023927460000000003	18.036583167035133	not_mentioned	0.4165	not_mentioned	correct	ok	not_mentioned	released	option_probability
Clef-flash	imcs21	test	10290401	symptom_051	10290401	0.0023927460000000003	18.036583167035133	not_mentioned	0.7754	not_mentioned	correct	ok	not_mentioned	released	option_probability
Clef-flash	imcs21	test	10290401	symptom_052	10290401	0.0023927460000000003	18.036583167035133	negative	0.5481	not_mentioned	incorrect	ok	not_mentioned	released	option_probability
Clef-flash	imcs21	test	10290401	symptom_053	10290401	0.0023927460000000003	18.036583167035133	not_mentioned	0.9173	not_mentioned	correct	ok	not_mentioned	released	option_probability
Clef-flash	imcs21	test	10290401	symptom_054	10290401	0.0023927460000000003	18.036583167035133	not_mentioned	0.8968	not_mentioned	correct	ok	not_mentioned	released	option_probability
Clef-flash	imcs21	test	10290401	symptom_055	10290401	0.0023927460000000003	18.036583167035133	not_mentioned	0.8316	not_mentioned	correct	ok	not_mentioned	released	option_probability
Clef-flash	imcs21	test	10290401	symptom_056	10290401	0.0023927460000000003	18.036583167035133	not_mentioned	0.7955	not_mentioned	correct	ok	not_mentioned	released	option_probability
Clef-flash	imcs21	test	10290401	symptom_057	10290401	0.0023927460000000003	18.036583167035133	not_mentioned	0.8037	not_mentioned	correct	ok	not_mentioned	released	option_probability
Clef-flash	imcs21	test	10290401	symptom_058	10290401	0.0023927460000000003	18.036583167035133	not_mentioned	0.8509	not_mentioned	correct	ok	not_mentioned	released	option_probability
Clef-flash	imcs21	test	10290401	symptom_059	10290401	0.0023927460000000003	18.036583167035133	not_mentioned	0.8501	not_mentioned	correct	ok	not_mentioned	released	option_probability
Clef-flash	imcs21	test	10290401	symptom_060	10290401	0.0023927460000000003	18.036583167035133	not_mentioned	0.9782	not_mentioned	correct	ok	not_mentioned	released	option_probability
Clef-flash	imcs21	test	10290401	symptom_061	10290401	0.0023927460000000003	18.036583167035133	not_mentioned	0.4159	not_mentioned	correct	ok	not_mentioned	released	option_probability
Clef-flash	imcs21	test	10290401	symptom_062	10290401	0.0023927460000000003	18.036583167035133	not_mentioned	0.8174	not_mentioned	correct	ok	not_mentioned	released	option_probability
Clef-flash	imcs21	test	10290401	symptom_063	10290401	0.0023927460000000003	18.036583167035133	not_mentioned	0.8901	not_mentioned	correct	ok	not_mentioned	released	option_probability
Clef-flash	imcs21	test	10290401	symptom_064	10290401	0.0023927460000000003	18.036583167035133	not_mentioned	0.9534	not_mentioned	correct	ok	not_mentioned	released	option_probability
Clef-flash	imcs21	test	10290401	symptom_065	10290401	0.0023927460000000003	18.036583167035133	not_mentioned	0.9636	not_mentioned	correct	ok	not_mentioned	released	option_probability
Clef-flash	imcs21	test	10290401	symptom_066	10290401	0.0023927460000000003	18.036583167035133	not_mentioned	0.9564	not_mentioned	correct	ok	not_mentioned	released	option_probability
Clef-flash	imcs21	test	10290401	symptom_067	10290401	0.0023927460000000003	18.036583167035133	not_mentioned	0.9661	not_mentioned	correct	ok	not_mentioned	released	option_probability
Clef-flash	imcs21	test	10290401	symptom_068	10290401	0.0023927460000000003	18.036583167035133	positive	0.8394	not_mentioned	incorrect	ok	not_mentioned	released	option_probability
Clef-flash	imcs21	test	10290401	symptom_069	10290401	0.0023927460000000003	18.036583167035133	not_mentioned	0.9289	not_mentioned	correct	ok	not_mentioned	released	option_probability
Clef-flash	imcs21	test	10290401	symptom_070	10290401	0.0023927460000000003	18.036583167035133	not_mentioned	0.974	not_mentioned	correct	ok	not_mentioned	released	option_probability
Clef-flash	imcs21	test	10290401	symptom_071	10290401	0.0023927460000000003	18.036583167035133	not_mentioned	0.8713	not_mentioned	correct	ok	not_mentioned	released	option_probability
Clef-flash	imcs21	test	10290401	symptom_072	10290401	0.0023927460000000003	18.036583167035133	not_mentioned	0.9409	not_mentioned	correct	ok	not_mentioned	released	option_probability
Clef-flash	imcs21	test	10290401	symptom_073	10290401	0.0023927460000000003	18.036583167035133	not_mentioned	0.9709	not_mentioned	correct	ok	not_mentioned	released	option_probability
Clef-flash	imcs21	test	10290401	symptom_074	10290401	0.0023927460000000003	18.036583167035133	positive	0.7981	not_mentioned	incorrect	ok	not_mentioned	released	option_probability
Clef-flash	imcs21	test	10290401	symptom_075	10290401	0.0023927460000000003	18.036583167035133	not_mentioned	0.8809	not_mentioned	correct	ok	not_mentioned	released	option_probability
Clef-flash	imcs21	test	10290401	symptom_076	10290401	0.0023927460000000003	18.036583167035133	not_mentioned	0.6584	not_mentioned	correct	ok	not_mentioned	released	option_probability
Clef-flash	imcs21	test	10290401	symptom_077	10290401	0.0023927460000000003	18.036583167035133	not_mentioned	0.852	not_mentioned	correct	ok	not_mentioned	released	option_probability
Clef-flash	imcs21	test	10290401	symptom_078	10290401	0.0023927460000000003	18.036583167035133	not_mentioned	0.9318	not_mentioned	correct	ok	not_mentioned	released	option_probability
Clef-flash	imcs21	test	10290401	symptom_079	10290401	0.0023927460000000003	18.036583167035133	not_mentioned	0.7799	not_mentioned	correct	ok	not_mentioned	released	option_probability
Clef-flash	imcs21	test	10290401	symptom_080	10290401	0.0023927460000000003	18.036583167035133	not_mentioned	0.8609	not_mentioned	correct	ok	not_mentioned	released	option_probability
Clef-flash	imcs21	test	10290401	symptom_081	10290401	0.0023927460000000003	18.036583167035133	not_mentioned	0.9631	not_mentioned	correct	ok	not_mentioned	released	option_probability
Clef-flash	imcs21	test	10290401	symptom_082	10290401	0.0023927460000000003	18.036583167035133	not_mentioned	0.9578	not_mentioned	correct	ok	not_mentioned	released	option_probability
Clef-flash	imcs21	test	10290401	symptom_083	10290401	0.0023927460000000003	18.036583167035133	not_mentioned	0.7194	not_mentioned	correct	ok	not_mentioned	released	option_probability
Clef-flash	imcs21	test	10290401	symptom_084	10290401	0.0023927460000000003	18.036583167035133	positive	0.8209	not_mentioned	incorrect	ok	not_mentioned	released	option_probability
Clef-flash	imcs21	test	10290401	symptom_085	10290401	0.0023927460000000003	18.036583167035133	not_mentioned	0.9089	not_mentioned	correct	ok	not_mentioned	released	option_probability
Clef-flash	imcs21	test	10290401	symptom_086	10290401	0.0023927460000000003	18.036583167035133	not_mentioned	0.7778	not_mentioned	correct	ok	not_mentioned	released	option_probability
Clef-flash	imcs21	test	10290401	symptom_087	10290401	0.0023927460000000003	18.036583167035133	not_mentioned	0.9393	not_mentioned	correct	ok	not_mentioned	released	option_probability
Clef-flash	imcs21	test	10290401	symptom_088	10290401	0.0023927460000000003	18.036583167035133	not_mentioned	0.9528	not_mentioned	correct	ok	not_mentioned	released	option_probability
Clef-flash	imcs21	test	10290401	symptom_089	10290401	0.0023927460000000003	18.036583167035133	not_mentioned	0.5941	not_mentioned	correct	ok	not_mentioned	released	option_probability
Clef-flash	imcs21	test	10290401	symptom_090	10290401	0.0023927460000000003	18.036583167035133	not_mentioned	0.7883	not_mentioned	correct	ok	not_mentioned	released	option_probability
Clef-flash	imcs21	test	10290401	symptom_091	10290401	0.0023927460000000003	18.036583167035133	not_mentioned	0.9251	not_mentioned	correct	ok	not_mentioned	released	option_probability
Clef-flash	imcs21	test	10290401	symptom_092	10290401	0.0023927460000000003	18.036583167035133	not_mentioned	0.8731	not_mentioned	correct	ok	not_mentioned	released	option_probability
Clef-flash	imcs21	test	10290401	symptom_093	10290401	0.0023927460000000003	18.036583167035133	not_mentioned	0.9509	not_mentioned	correct	ok	not_mentioned	released	option_probability
Clef-flash	imcs21	test	10290401	symptom_094	10290401	0.0023927460000000003	18.036583167035133	not_mentioned	0.8316	not_mentioned	correct	ok	not_mentioned	released	option_probability
Clef-flash	imcs21	test	10290401	symptom_095	10290401	0.0023927460000000003	18.036583167035133	not_mentioned	0.8239	not_mentioned	correct	ok	not_mentioned	released	option_probability
Clef-flash	imcs21	test	10290401	symptom_096	10290401	0.0023927460000000003	18.036583167035133	not_mentioned	0.9224	not_mentioned	correct	ok	not_mentioned	released	option_probability
Clef-flash	imcs21	test	10290401	symptom_097	10290401	0.0023927460000000003	18.036583167035133	not_mentioned	0.8333	not_mentioned	correct	ok	not_mentioned	released	option_probability
Clef-flash	imcs21	test	10290401	symptom_098	10290401	0.0023927460000000003	18.036583167035133	not_mentioned	0.7302	not_mentioned	correct	ok	not_mentioned	released	option_probability
Clef-flash	imcs21	test	10290401	symptom_099	10290401	0.0023927460000000003	18.036583167035133	not_mentioned	0.9101	not_mentioned	correct	ok	not_mentioned	released	option_probability
Clef-flash	imcs21	test	10290401	symptom_100	10290401	0.0023927460000000003	18.036583167035133	not_mentioned	0.8809	not_mentioned	correct	ok	not_mentioned	released	option_probability
Clef-flash	imcs21	test	10290401	symptom_101	10290401	0.0023927460000000003	18.036583167035133	not_mentioned	0.7926	not_mentioned	correct	ok	not_mentioned	released	option_probability
Clef-flash	imcs21	test	10290401	symptom_102	10290401	0.0023927460000000003	18.036583167035133	not_mentioned	0.6956	not_mentioned	correct	ok	not_mentioned	released	option_probability
Clef-flash	imcs21	test	10290401	symptom_103	10290401	0.0023927460000000003	18.036583167035133	not_mentioned	0.9651	not_mentioned	correct	ok	not_mentioned	released	option_probability
Clef-flash	imcs21	test	10290401	symptom_104	10290401	0.0023927460000000003	18.036583167035133	not_mentioned	0.8846	not_mentioned	correct	ok	not_mentioned	released	option_probability
Clef-flash	imcs21	test	10290401	symptom_105	10290401	0.0023927460000000003	18.036583167035133	not_mentioned	0.922	not_mentioned	correct	ok	not_mentioned	released	option_probability
Clef-flash	imcs21	test	10290401	symptom_106	10290401	0.0023927460000000003	18.036583167035133	not_mentioned	0.9326	not_mentioned	correct	ok	not_mentioned	released	option_probability
Clef-flash	imcs21	test	10290401	symptom_107	10290401	0.0023927460000000003	18.036583167035133	not_mentioned	0.9699	not_mentioned	correct	ok	not_mentioned	released	option_probability
Clef-flash	imcs21	test	10290401	symptom_108	10290401	0.0023927460000000003	18.036583167035133	not_mentioned	0.8993	not_mentioned	correct	ok	not_mentioned	released	option_probability
Clef-flash	imcs21	test	10290401	symptom_109	10290401	0.0023927460000000003	18.036583167035133	not_mentioned	0.7625	not_mentioned	correct	ok	not_mentioned	released	option_probability
Clef-flash	imcs21	test	10290401	symptom_110	10290401	0.0023927460000000003	18.036583167035133	not_mentioned	0.696	not_mentioned	correct	ok	not_mentioned	released	option_probability
Clef-flash	imcs21	test	10290401	symptom_111	10290401	0.0023927460000000003	18.036583167035133	not_mentioned	0.9377	not_mentioned	correct	ok	not_mentioned	released	option_probability
Clef-flash	imcs21	test	10290401	symptom_112	10290401	0.0023927460000000003	18.036583167035133	not_mentioned	0.8896000000000001	not_mentioned	correct	ok	not_mentioned	released	option_probability
Clef-flash	imcs21	test	10290401	symptom_113	10290401	0.0023927460000000003	18.036583167035133	not_mentioned	0.7018	not_mentioned	correct	ok	not_mentioned	released	option_probability
Clef-flash	imcs21	test	10290401	symptom_114	10290401	0.0023927460000000003	18.036583167035133	not_mentioned	0.8765	not_mentioned	correct	ok	not_mentioned	released	option_probability
Clef-flash	imcs21	test	10290401	symptom_115	10290401	0.0023927460000000003	18.036583167035133	not_mentioned	0.7402	not_mentioned	correct	ok	not_mentioned	released	option_probability
Clef-flash	imcs21	test	10290401	symptom_116	10290401	0.0023927460000000003	18.036583167035133	not_mentioned	0.6796	not_mentioned	correct	ok	not_mentioned	released	option_probability
Clef-flash	imcs21	test	10290401	symptom_117	10290401	0.0023927460000000003	18.036583167035133	not_mentioned	0.9287	not_mentioned	correct	ok	not_mentioned	released	option_probability
Clef-flash	imcs21	test	10290401	symptom_118	10290401	0.0023927460000000003	18.036583167035133	not_mentioned	0.8028	not_mentioned	correct	ok	not_mentioned	released	option_probability
Clef-flash	imcs21	test	10290401	symptom_119	10290401	0.0023927460000000003	18.036583167035133	not_mentioned	0.8733	not_mentioned	correct	ok	not_mentioned	released	option_probability
Clef-flash	imcs21	test	10290401	symptom_120	10290401	0.0023927460000000003	18.036583167035133	not_mentioned	0.6087	not_mentioned	correct	ok	not_mentioned	released	option_probability
Clef-flash	imcs21	test	10290401	symptom_121	10290401	0.0023927460000000003	18.036583167035133	not_mentioned	0.8106	not_mentioned	correct	ok	not_mentioned	released	option_probability
Clef-flash	imcs21	test	10290401	symptom_122	10290401	0.0023927460000000003	18.036583167035133	not_mentioned	0.6172	not_mentioned	correct	ok	not_mentioned	released	option_probability
Clef-flash	imcs21	test	10290401	symptom_123	10290401	0.0023927460000000003	18.036583167035133	not_mentioned	0.8387	not_mentioned	correct	ok	not_mentioned	released	option_probability
Clef-flash	imcs21	test	10290401	symptom_124	10290401	0.0023927460000000003	18.036583167035133	not_mentioned	0.9212	not_mentioned	correct	ok	not_mentioned	released	option_probability
Clef-flash	imcs21	test	10290401	symptom_125	10290401	0.0023927460000000003	18.036583167035133	positive	0.5348	not_mentioned	incorrect	ok	not_mentioned	released	option_probability
Clef-flash	imcs21	test	10290401	symptom_126	10290401	0.0023927460000000003	18.036583167035133	not_mentioned	0.9333	not_mentioned	correct	ok	not_mentioned	released	option_probability
Clef-flash	imcs21	test	10290401	symptom_127	10290401	0.0023927460000000003	18.036583167035133	not_mentioned	0.938	not_mentioned	correct	ok	not_mentioned	released	option_probability
Clef-flash	imcs21	test	10290401	symptom_128	10290401	0.0023927460000000003	18.036583167035133	not_mentioned	0.8665	not_mentioned	correct	ok	not_mentioned	released	option_probability
Clef-flash	imcs21	test	10290401	symptom_129	10290401	0.0023927460000000003	18.036583167035133	not_mentioned	0.911	not_mentioned	correct	ok	not_mentioned	released	option_probability
Clef-flash	imcs21	test	10290401	symptom_130	10290401	0.0023927460000000003	18.036583167035133	not_mentioned	0.9524	not_mentioned	correct	ok	not_mentioned	released	option_probability
Clef-flash	imcs21	test	10290401	symptom_131	10290401	0.0023927460000000003	18.036583167035133	not_mentioned	0.8245	not_mentioned	correct	ok	not_mentioned	released	option_probability
Clef-flash	imcs21	test	10290401	symptom_132	10290401	0.0023927460000000003	18.036583167035133	not_mentioned	0.9679	not_mentioned	correct	ok	not_mentioned	released	option_probability
Clef-flash	imcs21	test	10290401	symptom_133	10290401	0.0023927460000000003	18.036583167035133	not_mentioned	0.9257	not_mentioned	correct	ok	not_mentioned	released	option_probability
Clef-flash	imcs21	test	10290401	symptom_134	10290401	0.0023927460000000003	18.036583167035133	not_mentioned	0.4967	not_mentioned	correct	ok	not_mentioned	released	option_probability
Clef-flash	imcs21	test	10290401	symptom_135	10290401	0.0023927460000000003	18.036583167035133	not_mentioned	0.848	not_mentioned	correct	ok	not_mentioned	released	option_probability
Clef-flash	imcs21	test	10290401	symptom_136	10290401	0.0023927460000000003	18.036583167035133	not_mentioned	0.883	not_mentioned	correct	ok	not_mentioned	released	option_probability
Clef-flash	imcs21	test	10290401	symptom_137	10290401	0.0023927460000000003	18.036583167035133	not_mentioned	0.661	not_mentioned	correct	ok	not_mentioned	released	option_probability
Clef-flash	imcs21	test	10290401	symptom_138	10290401	0.0023927460000000003	18.036583167035133	not_mentioned	0.8001	not_mentioned	correct	ok	not_mentioned	released	option_probability
Clef-flash	imcs21	test	10290401	symptom_139	10290401	0.0023927460000000003	18.036583167035133	not_mentioned	0.8250000000000001	not_mentioned	correct	ok	not_mentioned	released	option_probability
Clef-flash	imcs21	test	10290401	symptom_140	10290401	0.0023927460000000003	18.036583167035133	not_mentioned	0.9308	not_mentioned	correct	ok	not_mentioned	released	option_probability
Clef-flash	imcs21	test	10290401	symptom_141	10290401	0.0023927460000000003	18.036583167035133	not_mentioned	0.8924	not_mentioned	correct	ok	not_mentioned	released	option_probability
Clef-flash	imcs21	test	10290401	symptom_142	10290401	0.0023927460000000003	18.036583167035133	not_mentioned	0.9721	not_mentioned	correct	ok	not_mentioned	released	option_probability
Clef-flash	imcs21	test	10290401	symptom_143	10290401	0.0023927460000000003	18.036583167035133	not_mentioned	0.9535	not_mentioned	correct	ok	not_mentioned	released	option_probability
Clef-flash	imcs21	test	10290401	symptom_144	10290401	0.0023927460000000003	18.036583167035133	not_mentioned	0.9616	not_mentioned	correct	ok	not_mentioned	released	option_probability
Clef-flash	imcs21	test	10290401	symptom_145	10290401	0.0023927460000000003	18.036583167035133	not_mentioned	0.4543	not_mentioned	correct	ok	not_mentioned	released	option_probability
Clef-flash	imcs21	test	10290401	symptom_146	10290401	0.0023927460000000003	18.036583167035133	not_mentioned	0.5605	not_mentioned	correct	ok	not_mentioned	released	option_probability
Clef-flash	imcs21	test	10290401	symptom_147	10290401	0.0023927460000000003	18.036583167035133	not_mentioned	0.891	not_mentioned	correct	ok	not_mentioned	released	option_probability
Clef-flash	imcs21	test	10290401	symptom_148	10290401	0.0023927460000000003	18.036583167035133	not_mentioned	0.8365	not_mentioned	correct	ok	not_mentioned	released	option_probability
Clef-flash	imcs21	test	10290401	symptom_149	10290401	0.0023927460000000003	18.036583167035133	not_mentioned	0.9597	not_mentioned	correct	ok	not_mentioned	released	option_probability
Clef-flash	imcs21	test	10290401	symptom_150	10290401	0.0023927460000000003	18.036583167035133	not_mentioned	0.9028	not_mentioned	correct	ok	not_mentioned	released	option_probability
Clef-flash	imcs21	test	10290401	symptom_151	10290401	0.0023927460000000003	18.036583167035133	not_mentioned	0.9527	not_mentioned	correct	ok	not_mentioned	released	option_probability
Clef-flash	imcs21	test	10290401	symptom_152	10290401	0.0023927460000000003	18.036583167035133	not_mentioned	0.6687	not_mentioned	correct	ok	not_mentioned	released	option_probability
Clef-flash	imcs21	test	10290401	symptom_153	10290401	0.0023927460000000003	18.036583167035133	not_mentioned	0.4853	not_mentioned	correct	ok	not_mentioned	released	option_probability
Clef-flash	imcs21	test	10290401	symptom_154	10290401	0.0023927460000000003	18.036583167035133	positive	0.5541	not_mentioned	incorrect	ok	not_mentioned	released	option_probability
Clef-flash	imcs21	test	10290401	symptom_155	10290401	0.0023927460000000003	18.036583167035133	not_mentioned	0.7178	not_mentioned	correct	ok	not_mentioned	released	option_probability
Clef-flash	imcs21	test	10290401	symptom_156	10290401	0.0023927460000000003	18.036583167035133	not_mentioned	0.9625	not_mentioned	correct	ok	not_mentioned	released	option_probability
Clef-flash	imcs21	test	10290401	symptom_157	10290401	0.0023927460000000003	18.036583167035133	not_mentioned	0.8606	not_mentioned	correct	ok	not_mentioned	released	option_probability
Clef-flash	imcs21	test	10290401	symptom_158	10290401	0.0023927460000000003	18.036583167035133	not_mentioned	0.6207	not_mentioned	correct	ok	not_mentioned	released	option_probability
Clef-flash	imcs21	test	10290401	symptom_159	10290401	0.0023927460000000003	18.036583167035133	not_mentioned	0.8243	not_mentioned	correct	ok	not_mentioned	released	option_probability
Clef-flash	imcs21	test	10290401	symptom_160	10290401	0.0023927460000000003	18.036583167035133	not_mentioned	0.949	not_mentioned	correct	ok	not_mentioned	released	option_probability
Clef-flash	imcs21	test	10290401	symptom_161	10290401	0.0023927460000000003	18.036583167035133	not_mentioned	0.9814	not_mentioned	correct	ok	not_mentioned	released	option_probability
Clef-flash	imcs21	test	10290401	symptom_162	10290401	0.0023927460000000003	18.036583167035133	not_mentioned	0.7785	not_mentioned	correct	ok	not_mentioned	released	option_probability
Clef-flash	imcs21	test	10290401	symptom_163	10290401	0.0023927460000000003	18.036583167035133	not_mentioned	0.8839	not_mentioned	correct	ok	not_mentioned	released	option_probability
Clef-flash	imcs21	test	10290401	symptom_164	10290401	0.0023927460000000003	18.036583167035133	not_mentioned	0.8587	not_mentioned	correct	ok	not_mentioned	released	option_probability
Clef-flash	imcs21	test	10290401	symptom_165	10290401	0.0023927460000000003	18.036583167035133	not_mentioned	0.7942	not_mentioned	correct	ok	not_mentioned	released	option_probability
Clef-flash	imcs21	test	10290401	symptom_166	10290401	0.0023927460000000003	18.036583167035133	not_mentioned	0.957	not_mentioned	correct	ok	not_mentioned	released	option_probability
Clef-flash	imcs21	test	10290401	symptom_167	10290401	0.0023927460000000003	18.036583167035133	not_mentioned	0.6982	not_mentioned	correct	ok	not_mentioned	released	option_probability
Clef-flash	imcs21	test	10290401	symptom_168	10290401	0.0023927460000000003	18.036583167035133	not_mentioned	0.8418	not_mentioned	correct	ok	not_mentioned	released	option_probability
Clef-flash	imcs21	test	10290401	symptom_169	10290401	0.0023927460000000003	18.036583167035133	not_mentioned	0.7237	not_mentioned	correct	ok	not_mentioned	released	option_probability
Clef-flash	imcs21	test	10290401	symptom_170	10290401	0.0023927460000000003	18.036583167035133	not_mentioned	0.9205	not_mentioned	correct	ok	not_mentioned	released	option_probability
Clef-flash	imcs21	test	10290401	symptom_171	10290401	0.0023927460000000003	18.036583167035133	not_mentioned	0.8533	not_mentioned	correct	ok	not_mentioned	released	option_probability
Clef-flash	imcs21	test	10290401	symptom_172	10290401	0.0023927460000000003	18.036583167035133	not_mentioned	0.8057	not_mentioned	correct	ok	not_mentioned	released	option_probability
Clef-flash	imcs21	test	10290401	symptom_173	10290401	0.0023927460000000003	18.036583167035133	not_mentioned	0.7608	not_mentioned	correct	ok	not_mentioned	released	option_probability
Clef-flash	imcs21	test	10290401	symptom_174	10290401	0.0023927460000000003	18.036583167035133	not_mentioned	0.7853	not_mentioned	correct	ok	not_mentioned	released	option_probability
Clef-flash	imcs21	test	10290401	symptom_175	10290401	0.0023927460000000003	18.036583167035133	not_mentioned	0.671	not_mentioned	correct	ok	not_mentioned	released	option_probability
Clef-flash	imcs21	test	10290401	symptom_176	10290401	0.0023927460000000003	18.036583167035133	not_mentioned	0.785	not_mentioned	correct	ok	not_mentioned	released	option_probability
Clef-flash	imcs21	test	10290401	symptom_177	10290401	0.0023927460000000003	18.036583167035133	not_mentioned	0.6852	not_mentioned	correct	ok	not_mentioned	released	option_probability
Clef-flash	imcs21	test	10290401	symptom_178	10290401	0.0023927460000000003	18.036583167035133	not_mentioned	0.9085	not_mentioned	correct	ok	not_mentioned	released	option_probability
Clef-flash	imcs21	test	10290401	symptom_179	10290401	0.0023927460000000003	18.036583167035133	not_mentioned	0.8687	not_mentioned	correct	ok	not_mentioned	released	option_probability
Clef-flash	imcs21	test	10290401	symptom_180	10290401	0.0023927460000000003	18.036583167035133	not_mentioned	0.8538	not_mentioned	correct	ok	not_mentioned	released	option_probability
Clef-flash	imcs21	test	10290401	symptom_181	10290401	0.0023927460000000003	18.036583167035133	not_mentioned	0.8389	not_mentioned	correct	ok	not_mentioned	released	option_probability
Clef-flash	imcs21	test	10290401	symptom_182	10290401	0.0023927460000000003	18.036583167035133	not_mentioned	0.9396	not_mentioned	correct	ok	not_mentioned	released	option_probability
Clef-flash	imcs21	test	10290401	symptom_183	10290401	0.0023927460000000003	18.036583167035133	not_mentioned	0.9586	not_mentioned	correct	ok	not_mentioned	released	option_probability
Clef-flash	imcs21	test	10290401	symptom_184	10290401	0.0023927460000000003	18.036583167035133	not_mentioned	0.9189	not_mentioned	correct	ok	not_mentioned	released	option_probability
Clef-flash	imcs21	test	10290401	symptom_185	10290401	0.0023927460000000003	18.036583167035133	positive	0.4875	not_mentioned	incorrect	ok	not_mentioned	released	option_probability
Clef-flash	imcs21	test	10290401	symptom_186	10290401	0.0023927460000000003	18.036583167035133	not_mentioned	0.8878	not_mentioned	correct	ok	not_mentioned	released	option_probability
Clef-flash	imcs21	test	10290401	symptom_187	10290401	0.0023927460000000003	18.036583167035133	not_mentioned	0.4278	not_mentioned	correct	ok	not_mentioned	released	option_probability
Clef-flash	imcs21	test	10290401	symptom_188	10290401	0.0023927460000000003	18.036583167035133	not_mentioned	0.7347	not_mentioned	correct	ok	not_mentioned	released	option_probability
Clef-flash	imcs21	test	10290401	symptom_189	10290401	0.0023927460000000003	18.036583167035133	not_mentioned	0.719	not_mentioned	correct	ok	not_mentioned	released	option_probability
Clef-flash	imcs21	test	10290401	symptom_190	10290401	0.0023927460000000003	18.036583167035133	not_mentioned	0.8247	not_mentioned	correct	ok	not_mentioned	released	option_probability
Clef-flash	imcs21	test	10290401	symptom_191	10290401	0.0023927460000000003	18.036583167035133	not_mentioned	0.7435	not_mentioned	correct	ok	not_mentioned	released	option_probability
Clef-flash	imcs21	test	10290401	symptom_192	10290401	0.0023927460000000003	18.036583167035133	not_mentioned	0.8996	not_mentioned	correct	ok	not_mentioned	released	option_probability
Clef-flash	imcs21	test	10290401	symptom_193	10290401	0.0023927460000000003	18.036583167035133	not_mentioned	0.9635	not_mentioned	correct	ok	not_mentioned	released	option_probability
Clef-flash	imcs21	test	10290401	symptom_194	10290401	0.0023927460000000003	18.036583167035133	not_mentioned	0.9283	not_mentioned	correct	ok	not_mentioned	released	option_probability
Clef-flash	imcs21	test	10290401	symptom_195	10290401	0.0023927460000000003	18.036583167035133	not_mentioned	0.9808	not_mentioned	correct	ok	not_mentioned	released	option_probability
Clef-flash	imcs21	test	10290401	symptom_196	10290401	0.0023927460000000003	18.036583167035133	not_mentioned	0.9803	not_mentioned	correct	ok	not_mentioned	released	option_probability
Clef-flash	imcs21	test	10290401	symptom_197	10290401	0.0023927460000000003	18.036583167035133	not_mentioned	0.9233	not_mentioned	correct	ok	not_mentioned	released	option_probability
Clef-flash	imcs21	test	10290401	symptom_198	10290401	0.0023927460000000003	18.036583167035133	not_mentioned	0.9497	not_mentioned	correct	ok	not_mentioned	released	option_probability
Clef-flash	imcs21	test	10290401	symptom_199	10290401	0.0023927460000000003	18.036583167035133	not_mentioned	0.9519	not_mentioned	correct	ok	not_mentioned	released	option_probability
Clef-flash	imcs21	test	10290401	symptom_200	10290401	0.0023927460000000003	18.036583167035133	not_mentioned	0.9276	not_mentioned	correct	ok	not_mentioned	released	option_probability
Clef-flash	imcs21	test	10290401	symptom_201	10290401	0.0023927460000000003	18.036583167035133	not_mentioned	0.9088	not_mentioned	correct	ok	not_mentioned	released	option_probability
Clef-flash	imcs21	test	10290401	symptom_202	10290401	0.0023927460000000003	18.036583167035133	not_mentioned	0.3819	not_mentioned	correct	ok	not_mentioned	released	option_probability
Clef-flash	imcs21	test	10290401	symptom_203	10290401	0.0023927460000000003	18.036583167035133	not_mentioned	0.7556	not_mentioned	correct	ok	not_mentioned	released	option_probability
Clef-flash	imcs21	test	10290401	symptom_204	10290401	0.0023927460000000003	18.036583167035133	not_mentioned	0.9817	not_mentioned	correct	ok	not_mentioned	released	option_probability
Clef-flash	imcs21	test	10290401	symptom_205	10290401	0.0023927460000000003	18.036583167035133	not_mentioned	0.9529	not_mentioned	correct	ok	not_mentioned	released	option_probability
Clef-flash	imcs21	test	10290401	symptom_206	10290401	0.0023927460000000003	18.036583167035133	not_mentioned	0.8951	not_mentioned	correct	ok	not_mentioned	released	option_probability
Clef-flash	imcs21	test	10290401	symptom_207	10290401	0.0023927460000000003	18.036583167035133	not_mentioned	0.9263	not_mentioned	correct	ok	not_mentioned	released	option_probability
Clef-flash	imcs21	test	10290401	symptom_208	10290401	0.0023927460000000003	18.036583167035133	not_mentioned	0.9621	not_mentioned	correct	ok	not_mentioned	released	option_probability
Clef-flash	imcs21	test	10290401	symptom_209	10290401	0.0023927460000000003	18.036583167035133	not_mentioned	0.9642	not_mentioned	correct	ok	not_mentioned	released	option_probability
Clef-flash	imcs21	test	10290401	symptom_210	10290401	0.0023927460000000003	18.036583167035133	not_mentioned	0.9279	not_mentioned	correct	ok	not_mentioned	released	option_probability
Clef-flash	imcs21	test	10290401	symptom_211	10290401	0.0023927460000000003	18.036583167035133	not_mentioned	0.8905	not_mentioned	correct	ok	not_mentioned	released	option_probability
Clef-flash	imcs21	test	10290401	symptom_212	10290401	0.0023927460000000003	18.036583167035133	not_mentioned	0.9246	not_mentioned	correct	ok	not_mentioned	released	option_probability
Clef-flash	imcs21	test	10290401	symptom_213	10290401	0.0023927460000000003	18.036583167035133	not_mentioned	0.9317	not_mentioned	correct	ok	not_mentioned	released	option_probability
Clef-flash	imcs21	test	10290401	symptom_214	10290401	0.0023927460000000003	18.036583167035133	not_mentioned	0.9265	not_mentioned	correct	ok	not_mentioned	released	option_probability
Clef-flash	imcs21	test	10290401	symptom_215	10290401	0.0023927460000000003	18.036583167035133	not_mentioned	0.9704	not_mentioned	correct	ok	not_mentioned	released	option_probability
Clef-flash	imcs21	test	10290401	symptom_216	10290401	0.0023927460000000003	18.036583167035133	not_mentioned	0.9591	not_mentioned	correct	ok	not_mentioned	released	option_probability
Clef-flash	imcs21	test	10290401	symptom_217	10290401	0.0023927460000000003	18.036583167035133	not_mentioned	0.9595	not_mentioned	correct	ok	not_mentioned	released	option_probability
Clef-flash	imcs21	test	10290401	symptom_218	10290401	0.0023927460000000003	18.036583167035133	not_mentioned	0.9619	not_mentioned	correct	ok	not_mentioned	released	option_probability
Clef-flash	imcs21	test	10290401	symptom_219	10290401	0.0023927460000000003	18.036583167035133	not_mentioned	0.9021	not_mentioned	correct	ok	not_mentioned	released	option_probability
Clef-flash	imcs21	test	10290401	symptom_220	10290401	0.0023927460000000003	18.036583167035133	not_mentioned	0.8261000000000001	not_mentioned	correct	ok	not_mentioned	released	option_probability
Clef-flash	imcs21	test	10290401	symptom_221	10290401	0.0023927460000000003	18.036583167035133	not_mentioned	0.9532	not_mentioned	correct	ok	not_mentioned	released	option_probability
Clef-flash	imcs21	test	10290401	symptom_222	10290401	0.0023927460000000003	18.036583167035133	not_mentioned	0.577	not_mentioned	correct	ok	not_mentioned	released	option_probability
Clef-flash	imcs21	test	10290401	symptom_223	10290401	0.0023927460000000003	18.036583167035133	not_mentioned	0.9641	not_mentioned	correct	ok	not_mentioned	released	option_probability
Clef-flash	imcs21	test	10290401	symptom_224	10290401	0.0023927460000000003	18.036583167035133	not_mentioned	0.9364	not_mentioned	correct	ok	not_mentioned	released	option_probability
Clef-flash	imcs21	test	10290401	symptom_225	10290401	0.0023927460000000003	18.036583167035133	not_mentioned	0.7049	not_mentioned	correct	ok	not_mentioned	released	option_probability
Clef-flash	imcs21	test	10290401	symptom_226	10290401	0.0023927460000000003	18.036583167035133	not_mentioned	0.8762	not_mentioned	correct	ok	not_mentioned	released	option_probability
Clef-flash	imcs21	test	10290401	symptom_227	10290401	0.0023927460000000003	18.036583167035133	not_mentioned	0.9107	not_mentioned	correct	ok	not_mentioned	released	option_probability
Clef-flash	imcs21	test	10290401	symptom_228	10290401	0.0023927460000000003	18.036583167035133	not_mentioned	0.9705	not_mentioned	correct	ok	not_mentioned	released	option_probability
Clef-flash	imcs21	test	10290401	symptom_229	10290401	0.0023927460000000003	18.036583167035133	not_mentioned	0.9476	not_mentioned	correct	ok	not_mentioned	released	option_probability
Clef-flash	imcs21	test	10290401	symptom_230	10290401	0.0023927460000000003	18.036583167035133	not_mentioned	0.9051	not_mentioned	correct	ok	not_mentioned	released	option_probability
Clef-flash	imcs21	test	10290401	symptom_231	10290401	0.0023927460000000003	18.036583167035133	not_mentioned	0.8641	not_mentioned	correct	ok	not_mentioned	released	option_probability
Clef-flash	imcs21	test	10290401	symptom_232	10290401	0.0023927460000000003	18.036583167035133	not_mentioned	0.8815	not_mentioned	correct	ok	not_mentioned	released	option_probability
Clef-flash	imcs21	test	10290401	symptom_233	10290401	0.0023927460000000003	18.036583167035133	not_mentioned	0.8947	not_mentioned	correct	ok	not_mentioned	released	option_probability
Clef-flash	imcs21	test	10290401	symptom_234	10290401	0.0023927460000000003	18.036583167035133	not_mentioned	0.9502	not_mentioned	correct	ok	not_mentioned	released	option_probability
Clef-flash	imcs21	test	10290401	symptom_235	10290401	0.0023927460000000003	18.036583167035133	not_mentioned	0.8864	not_mentioned	correct	ok	not_mentioned	released	option_probability
Clef-flash	imcs21	test	10290401	symptom_236	10290401	0.0023927460000000003	18.036583167035133	not_mentioned	0.9756	not_mentioned	correct	ok	not_mentioned	released	option_probability
Clef-flash	imcs21	test	10290401	symptom_237	10290401	0.0023927460000000003	18.036583167035133	not_mentioned	0.8686	not_mentioned	correct	ok	not_mentioned	released	option_probability
Clef-flash	imcs21	test	10290401	symptom_238	10290401	0.0023927460000000003	18.036583167035133	not_mentioned	0.831	not_mentioned	correct	ok	not_mentioned	released	option_probability
Clef-flash	imcs21	test	10290401	symptom_239	10290401	0.0023927460000000003	18.036583167035133	not_mentioned	0.9762	not_mentioned	correct	ok	not_mentioned	released	option_probability
Clef-flash	imcs21	test	10290401	symptom_240	10290401	0.0023927460000000003	18.036583167035133	not_mentioned	0.8242	not_mentioned	correct	ok	not_mentioned	released	option_probability
Clef-flash	imcs21	test	10290401	symptom_241	10290401	0.0023927460000000003	18.036583167035133	not_mentioned	0.972	not_mentioned	correct	ok	not_mentioned	released	option_probability
Clef-flash	imcs21	test	10290401	symptom_242	10290401	0.0023927460000000003	18.036583167035133	not_mentioned	0.8716	not_mentioned	correct	ok	not_mentioned	released	option_probability
Clef-flash	imcs21	test	10290401	symptom_243	10290401	0.0023927460000000003	18.036583167035133	not_mentioned	0.915	not_mentioned	correct	ok	not_mentioned	released	option_probability
Clef-flash	imcs21	test	10290401	symptom_244	10290401	0.0023927460000000003	18.036583167035133	positive	0.8676	not_mentioned	incorrect	ok	not_mentioned	released	option_probability
Clef-flash	imcs21	test	10290401	symptom_245	10290401	0.0023927460000000003	18.036583167035133	not_mentioned	0.8352	not_mentioned	correct	ok	not_mentioned	released	option_probability
Clef-flash	imcs21	test	10290401	symptom_246	10290401	0.0023927460000000003	18.036583167035133	not_mentioned	0.8457	not_mentioned	correct	ok	not_mentioned	released	option_probability
Clef-flash	imcs21	test	10290401	symptom_247	10290401	0.0023927460000000003	18.036583167035133	not_mentioned	0.8887	not_mentioned	correct	ok	not_mentioned	released	option_probability
Clef-flash	imcs21	test	10290401	symptom_248	10290401	0.0023927460000000003	18.036583167035133	not_mentioned	0.9236	not_mentioned	correct	ok	not_mentioned	released	option_probability
Clef-flash	imcs21	test	10290401	symptom_249	10290401	0.0023927460000000003	18.036583167035133	not_mentioned	0.8994	not_mentioned	correct	ok	not_mentioned	released	option_probability
Clef-flash	imcs21	test	10290401	symptom_250	10290401	0.0023927460000000003	18.036583167035133	not_mentioned	0.8387	not_mentioned	correct	ok	not_mentioned	released	option_probability
Clef-flash	imcs21	test	10290401	symptom_251	10290401	0.0023927460000000003	18.036583167035133	not_mentioned	0.834	not_mentioned	correct	ok	not_mentioned	released	option_probability
Clef-flash	imcs21	test	10290401	symptom_252	10290401	0.0023927460000000003	18.036583167035133	not_mentioned	0.8622	not_mentioned	correct	ok	not_mentioned	released	option_probability
Clef-flash	imcs21	test	10290401	symptom_253	10290401	0.0023927460000000003	18.036583167035133	not_mentioned	0.9041	not_mentioned	correct	ok	not_mentioned	released	option_probability
Clef-flash	imcs21	test	10290401	symptom_254	10290401	0.0023927460000000003	18.036583167035133	not_mentioned	0.7787	not_mentioned	correct	ok	not_mentioned	released	option_probability
Clef-flash	imcs21	test	10290401	symptom_255	10290401	0.0023927460000000003	18.036583167035133	not_mentioned	0.9415	not_mentioned	correct	ok	not_mentioned	released	option_probability
Clef-flash	imcs21	test	10290401	symptom_256	10290401	0.0023927460000000003	18.036583167035133	not_mentioned	0.899	not_mentioned	correct	ok	not_mentioned	released	option_probability
Clef-flash	imcs21	test	10290401	symptom_257	10290401	0.0023927460000000003	18.036583167035133	not_mentioned	0.9644	not_mentioned	correct	ok	not_mentioned	released	option_probability
Clef-flash	imcs21	test	10290401	symptom_258	10290401	0.0023927460000000003	18.036583167035133	not_mentioned	0.9642	not_mentioned	correct	ok	not_mentioned	released	option_probability
Clef-flash	imcs21	test	10290401	symptom_259	10290401	0.0023927460000000003	18.036583167035133	not_mentioned	0.9107	not_mentioned	correct	ok	not_mentioned	released	option_probability
Clef-flash	imcs21	test	10290401	symptom_260	10290401	0.0023927460000000003	18.036583167035133	positive	0.7813	not_mentioned	incorrect	ok	not_mentioned	released	option_probability
Clef-flash	imcs21	test	10290401	symptom_261	10290401	0.0023927460000000003	18.036583167035133	not_mentioned	0.9764	not_mentioned	correct	ok	not_mentioned	released	option_probability
Clef-flash	imcs21	test	10290401	symptom_262	10290401	0.0023927460000000003	18.036583167035133	not_mentioned	0.9076	not_mentioned	correct	ok	not_mentioned	released	option_probability
Clef-flash	imcs21	test	10290401	symptom_263	10290401	0.0023927460000000003	18.036583167035133	not_mentioned	0.8766	not_mentioned	correct	ok	not_mentioned	released	option_probability
Clef-flash	imcs21	test	10290401	symptom_264	10290401	0.0023927460000000003	18.036583167035133	not_mentioned	0.9294	not_mentioned	correct	ok	not_mentioned	released	option_probability
Clef-flash	imcs21	test	10290401	symptom_265	10290401	0.0023927460000000003	18.036583167035133	not_mentioned	0.9592	not_mentioned	correct	ok	not_mentioned	released	option_probability
Clef-flash	imcs21	test	10290401	symptom_266	10290401	0.0023927460000000003	18.036583167035133	not_mentioned	0.9766	not_mentioned	correct	ok	not_mentioned	released	option_probability
Clef-flash	imcs21	test	10290401	symptom_267	10290401	0.0023927460000000003	18.036583167035133	not_mentioned	0.7281	not_mentioned	correct	ok	not_mentioned	released	option_probability
Clef-flash	imcs21	test	10290401	symptom_268	10290401	0.0023927460000000003	18.036583167035133	not_mentioned	0.9588	not_mentioned	correct	ok	not_mentioned	released	option_probability
Clef-flash	imcs21	test	10290401	symptom_269	10290401	0.0023927460000000003	18.036583167035133	not_mentioned	0.9737	not_mentioned	correct	ok	not_mentioned	released	option_probability
Clef-flash	imcs21	test	10290401	symptom_270	10290401	0.0023927460000000003	18.036583167035133	not_mentioned	0.7501	not_mentioned	correct	ok	not_mentioned	released	option_probability
Clef-flash	imcs21	test	10290401	symptom_271	10290401	0.0023927460000000003	18.036583167035133	not_mentioned	0.9472	not_mentioned	correct	ok	not_mentioned	released	option_probability
Clef-flash	imcs21	test	10290401	symptom_272	10290401	0.0023927460000000003	18.036583167035133	not_mentioned	0.9145	not_mentioned	correct	ok	not_mentioned	released	option_probability
Clef-flash	imcs21	test	10290401	symptom_273	10290401	0.0023927460000000003	18.036583167035133	not_mentioned	0.9142	not_mentioned	correct	ok	not_mentioned	released	option_probability
Clef-flash	imcs21	test	10290401	symptom_274	10290401	0.0023927460000000003	18.036583167035133	not_mentioned	0.9122	not_mentioned	correct	ok	not_mentioned	released	option_probability
Clef-flash	imcs21	test	10290401	symptom_275	10290401	0.0023927460000000003	18.036583167035133	not_mentioned	0.9274	not_mentioned	correct	ok	not_mentioned	released	option_probability
Clef-flash	imcs21	test	10290401	symptom_276	10290401	0.0023927460000000003	18.036583167035133	not_mentioned	0.9739	not_mentioned	correct	ok	not_mentioned	released	option_probability
Clef-flash	imcs21	test	10290401	symptom_277	10290401	0.0023927460000000003	18.036583167035133	not_mentioned	0.8939	not_mentioned	correct	ok	not_mentioned	released	option_probability
Clef-flash	imcs21	test	10290401	symptom_278	10290401	0.0023927460000000003	18.036583167035133	not_mentioned	0.9555	not_mentioned	correct	ok	not_mentioned	released	option_probability
Clef-flash	imcs21	test	10290401	symptom_279	10290401	0.0023927460000000003	18.036583167035133	not_mentioned	0.9647	not_mentioned	correct	ok	not_mentioned	released	option_probability
Clef-flash	imcs21	test	10290401	symptom_280	10290401	0.0023927460000000003	18.036583167035133	not_mentioned	0.8388	not_mentioned	correct	ok	not_mentioned	released	option_probability
Clef-flash	imcs21	test	10290401	symptom_281	10290401	0.0023927460000000003	18.036583167035133	not_mentioned	0.9014	not_mentioned	correct	ok	not_mentioned	released	option_probability
Clef-flash	imcs21	test	10290401	symptom_282	10290401	0.0023927460000000003	18.036583167035133	not_mentioned	0.7968	not_mentioned	correct	ok	not_mentioned	released	option_probability
Clef-flash	imcs21	test	10290401	symptom_283	10290401	0.0023927460000000003	18.036583167035133	not_mentioned	0.9286	not_mentioned	correct	ok	not_mentioned	released	option_probability
Clef-flash	imcs21	test	10290401	symptom_284	10290401	0.0023927460000000003	18.036583167035133	not_mentioned	0.9395	not_mentioned	correct	ok	not_mentioned	released	option_probability
Clef-flash	imcs21	test	10290401	symptom_285	10290401	0.0023927460000000003	18.036583167035133	not_mentioned	0.908	not_mentioned	correct	ok	not_mentioned	released	option_probability
Clef-flash	imcs21	test	10290401	symptom_286	10290401	0.0023927460000000003	18.036583167035133	not_mentioned	0.4097	not_mentioned	correct	ok	not_mentioned	released	option_probability
Clef-flash	imcs21	test	10290401	symptom_287	10290401	0.0023927460000000003	18.036583167035133	not_mentioned	0.9359	not_mentioned	correct	ok	not_mentioned	released	option_probability
Clef-flash	imcs21	test	10290401	symptom_288	10290401	0.0023927460000000003	18.036583167035133	not_mentioned	0.9589	not_mentioned	correct	ok	not_mentioned	released	option_probability
Clef-flash	imcs21	test	10290401	symptom_289	10290401	0.0023927460000000003	18.036583167035133	not_mentioned	0.9344	not_mentioned	correct	ok	not_mentioned	released	option_probability
Clef-flash	imcs21	test	10290401	symptom_290	10290401	0.0023927460000000003	18.036583167035133	not_mentioned	0.9091	not_mentioned	correct	ok	not_mentioned	released	option_probability
Clef-flash	imcs21	test	10290401	symptom_291	10290401	0.0023927460000000003	18.036583167035133	not_mentioned	0.8291000000000001	not_mentioned	correct	ok	not_mentioned	released	option_probability
Clef-flash	imcs21	test	10290401	symptom_292	10290401	0.0023927460000000003	18.036583167035133	not_mentioned	0.9747	not_mentioned	correct	ok	not_mentioned	released	option_probability
Clef-flash	imcs21	test	10290401	symptom_293	10290401	0.0023927460000000003	18.036583167035133	not_mentioned	0.9448	not_mentioned	correct	ok	not_mentioned	released	option_probability
Clef-flash	imcs21	test	10290401	symptom_294	10290401	0.0023927460000000003	18.036583167035133	not_mentioned	0.8461	not_mentioned	correct	ok	not_mentioned	released	option_probability
Clef-flash	imcs21	test	10290401	symptom_295	10290401	0.0023927460000000003	18.036583167035133	not_mentioned	0.8641	not_mentioned	correct	ok	not_mentioned	released	option_probability
Clef-flash	imcs21	test	10290401	symptom_296	10290401	0.0023927460000000003	18.036583167035133	not_mentioned	0.8193	not_mentioned	correct	ok	not_mentioned	released	option_probability
Clef-flash	imcs21	test	10290401	symptom_297	10290401	0.0023927460000000003	18.036583167035133	not_mentioned	0.7177	not_mentioned	correct	ok	not_mentioned	released	option_probability
Clef-flash	imcs21	test	10290401	symptom_298	10290401	0.0023927460000000003	18.036583167035133	not_mentioned	0.969	not_mentioned	correct	ok	not_mentioned	released	option_probability
Clef-flash	imcs21	test	10290401	symptom_299	10290401	0.0023927460000000003	18.036583167035133	not_mentioned	0.9652	not_mentioned	correct	ok	not_mentioned	released	option_probability
Clef-flash	imcs21	test	10290401	symptom_300	10290401	0.0023927460000000003	18.036583167035133	not_mentioned	0.9374	not_mentioned	correct	ok	not_mentioned	released	option_probability
Clef-flash	imcs21	test	10290401	symptom_301	10290401	0.0023927460000000003	18.036583167035133	not_mentioned	0.4003	not_mentioned	correct	ok	not_mentioned	released	option_probability
Clef-flash	imcs21	test	10290401	symptom_302	10290401	0.0023927460000000003	18.036583167035133	not_mentioned	0.6957	not_mentioned	correct	ok	not_mentioned	released	option_probability
Clef-flash	imcs21	test	10290401	symptom_303	10290401	0.0023927460000000003	18.036583167035133	not_mentioned	0.963	not_mentioned	correct	ok	not_mentioned	released	option_probability
Clef-flash	imcs21	test	10290401	symptom_304	10290401	0.0023927460000000003	18.036583167035133	not_mentioned	0.8366	not_mentioned	correct	ok	not_mentioned	released	option_probability
Clef-flash	imcs21	test	10290401	symptom_305	10290401	0.0023927460000000003	18.036583167035133	not_mentioned	0.7685	not_mentioned	correct	ok	not_mentioned	released	option_probability
Clef-flash	imcs21	test	10290401	symptom_306	10290401	0.0023927460000000003	18.036583167035133	not_mentioned	0.9514	not_mentioned	correct	ok	not_mentioned	released	option_probability
Clef-flash	imcs21	test	10290401	symptom_307	10290401	0.0023927460000000003	18.036583167035133	not_mentioned	0.879	not_mentioned	correct	ok	not_mentioned	released	option_probability
Clef-flash	imcs21	test	10290401	symptom_308	10290401	0.0023927460000000003	18.036583167035133	not_mentioned	0.8074	not_mentioned	correct	ok	not_mentioned	released	option_probability
Clef-flash	imcs21	test	10290401	symptom_309	10290401	0.0023927460000000003	18.036583167035133	not_mentioned	0.4866	not_mentioned	correct	ok	not_mentioned	released	option_probability
Clef-flash	imcs21	test	10290401	symptom_310	10290401	0.0023927460000000003	18.036583167035133	not_mentioned	0.9444	not_mentioned	correct	ok	not_mentioned	released	option_probability
Clef-flash	imcs21	test	10290401	symptom_311	10290401	0.0023927460000000003	18.036583167035133	not_mentioned	0.8547	not_mentioned	correct	ok	not_mentioned	released	option_probability
Clef-flash	imcs21	test	10290401	symptom_312	10290401	0.0023927460000000003	18.036583167035133	positive	0.4966	not_mentioned	incorrect	ok	not_mentioned	released	option_probability
Clef-flash	imcs21	test	10290401	symptom_313	10290401	0.0023927460000000003	18.036583167035133	not_mentioned	0.8533	not_mentioned	correct	ok	not_mentioned	released	option_probability
Clef-flash	imcs21	test	10290401	symptom_314	10290401	0.0023927460000000003	18.036583167035133	not_mentioned	0.9248	not_mentioned	correct	ok	not_mentioned	released	option_probability
Clef-flash	imcs21	test	10290401	symptom_315	10290401	0.0023927460000000003	18.036583167035133	not_mentioned	0.977	not_mentioned	correct	ok	not_mentioned	released	option_probability
Clef-flash	imcs21	test	10290401	symptom_316	10290401	0.0023927460000000003	18.036583167035133	not_mentioned	0.7663	not_mentioned	correct	ok	not_mentioned	released	option_probability
Clef-flash	imcs21	test	10290401	symptom_317	10290401	0.0023927460000000003	18.036583167035133	not_mentioned	0.8118	not_mentioned	correct	ok	not_mentioned	released	option_probability
Clef-flash	imcs21	test	10290401	symptom_318	10290401	0.0023927460000000003	18.036583167035133	not_mentioned	0.9088	not_mentioned	correct	ok	not_mentioned	released	option_probability
Clef-flash	imcs21	test	10290401	symptom_319	10290401	0.0023927460000000003	18.036583167035133	not_mentioned	0.649	not_mentioned	correct	ok	not_mentioned	released	option_probability
Clef-flash	imcs21	test	10290401	symptom_320	10290401	0.0023927460000000003	18.036583167035133	not_mentioned	0.9318	not_mentioned	correct	ok	not_mentioned	released	option_probability
Clef-flash	imcs21	test	10290401	symptom_321	10290401	0.0023927460000000003	18.036583167035133	not_mentioned	0.965	not_mentioned	correct	ok	not_mentioned	released	option_probability
Clef-flash	imcs21	test	10290401	symptom_322	10290401	0.0023927460000000003	18.036583167035133	not_mentioned	0.9316	not_mentioned	correct	ok	not_mentioned	released	option_probability
Clef-flash	imcs21	test	10290401	symptom_323	10290401	0.0023927460000000003	18.036583167035133	not_mentioned	0.9696	not_mentioned	correct	ok	not_mentioned	released	option_probability
Clef-flash	imcs21	test	10290401	symptom_324	10290401	0.0023927460000000003	18.036583167035133	not_mentioned	0.9497	not_mentioned	correct	ok	not_mentioned	released	option_probability
Clef-flash	imcs21	test	10290401	symptom_325	10290401	0.0023927460000000003	18.036583167035133	not_mentioned	0.9162	not_mentioned	correct	ok	not_mentioned	released	option_probability
Clef-flash	imcs21	test	10290401	symptom_326	10290401	0.0023927460000000003	18.036583167035133	not_mentioned	0.9685	not_mentioned	correct	ok	not_mentioned	released	option_probability
Clef-flash	imcs21	test	10290401	symptom_327	10290401	0.0023927460000000003	18.036583167035133	not_mentioned	0.9499	not_mentioned	correct	ok	not_mentioned	released	option_probability
Clef-flash	imcs21	test	10290401	symptom_328	10290401	0.0023927460000000003	18.036583167035133	not_mentioned	0.8131	not_mentioned	correct	ok	not_mentioned	released	option_probability
Clef-flash	imcs21	test	10290401	symptom_329	10290401	0.0023927460000000003	18.036583167035133	not_mentioned	0.9589	not_mentioned	correct	ok	not_mentioned	released	option_probability
Clef-flash	imcs21	test	10290401	symptom_330	10290401	0.0023927460000000003	18.036583167035133	not_mentioned	0.9482	not_mentioned	correct	ok	not_mentioned	released	option_probability
Clef-flash	imcs21	test	10290764	symptom_000	10290764	0.0024105299999999997	20.053305458044633	positive	0.9338	positive	correct	ok	positive	released	option_probability
Clef-flash	imcs21	test	10290764	symptom_001	10290764	0.0024105299999999997	20.053305458044633	negative	0.8347	negative	correct	ok	negative	released	option_probability
Clef-flash	imcs21	test	10290764	symptom_002	10290764	0.0024105299999999997	20.053305458044633	positive	0.3452	negative	incorrect	ok	negative	released	option_probability
Clef-flash	imcs21	test	10290764	symptom_003	10290764	0.0024105299999999997	20.053305458044633	positive	0.8613	positive	correct	ok	positive	released	option_probability
Clef-flash	imcs21	test	10290764	symptom_004	10290764	0.0024105299999999997	20.053305458044633	negative	0.966	negative	correct	ok	negative	released	option_probability
Clef-flash	imcs21	test	10290764	symptom_005	10290764	0.0024105299999999997	20.053305458044633	positive	0.6716	positive	correct	ok	positive	released	option_probability
Clef-flash	imcs21	test	10290764	symptom_006	10290764	0.0024105299999999997	20.053305458044633	not_mentioned	0.9556	not_mentioned	correct	ok	not_mentioned	released	option_probability
Clef-flash	imcs21	test	10290764	symptom_007	10290764	0.0024105299999999997	20.053305458044633	not_mentioned	0.8255	not_mentioned	correct	ok	not_mentioned	released	option_probability
Clef-flash	imcs21	test	10290764	symptom_008	10290764	0.0024105299999999997	20.053305458044633	negative	0.9031	not_mentioned	incorrect	ok	not_mentioned	released	option_probability
Clef-flash	imcs21	test	10290764	symptom_009	10290764	0.0024105299999999997	20.053305458044633	not_mentioned	0.5172	not_mentioned	correct	ok	not_mentioned	released	option_probability
Clef-flash	imcs21	test	10290764	symptom_010	10290764	0.0024105299999999997	20.053305458044633	not_mentioned	0.9354	not_mentioned	correct	ok	not_mentioned	released	option_probability
Clef-flash	imcs21	test	10290764	symptom_011	10290764	0.0024105299999999997	20.053305458044633	not_mentioned	0.6926	not_mentioned	correct	ok	not_mentioned	released	option_probability
Clef-flash	imcs21	test	10290764	symptom_012	10290764	0.0024105299999999997	20.053305458044633	not_mentioned	0.8089	not_mentioned	correct	ok	not_mentioned	released	option_probability
Clef-flash	imcs21	test	10290764	symptom_013	10290764	0.0024105299999999997	20.053305458044633	negative	0.7047	negative	correct	ok	negative	released	option_probability
Clef-flash	imcs21	test	10290764	symptom_014	10290764	0.0024105299999999997	20.053305458044633	not_mentioned	0.9099	not_mentioned	correct	ok	not_mentioned	released	option_probability
Clef-flash	imcs21	test	10290764	symptom_015	10290764	0.0024105299999999997	20.053305458044633	not_mentioned	0.538	not_mentioned	correct	ok	not_mentioned	released	option_probability
Clef-flash	imcs21	test	10290764	symptom_016	10290764	0.0024105299999999997	20.053305458044633	not_mentioned	0.9765	not_mentioned	correct	ok	not_mentioned	released	option_probability
Clef-flash	imcs21	test	10290764	symptom_017	10290764	0.0024105299999999997	20.053305458044633	not_mentioned	0.7741	not_mentioned	correct	ok	not_mentioned	released	option_probability
Clef-flash	imcs21	test	10290764	symptom_018	10290764	0.0024105299999999997	20.053305458044633	not_mentioned	0.8164	not_mentioned	correct	ok	not_mentioned	released	option_probability
Clef-flash	imcs21	test	10290764	symptom_019	10290764	0.0024105299999999997	20.053305458044633	not_mentioned	0.8026	not_mentioned	correct	ok	not_mentioned	released	option_probability
Clef-flash	imcs21	test	10290764	symptom_020	10290764	0.0024105299999999997	20.053305458044633	not_mentioned	0.9267	not_mentioned	correct	ok	not_mentioned	released	option_probability
Clef-flash	imcs21	test	10290764	symptom_021	10290764	0.0024105299999999997	20.053305458044633	not_mentioned	0.9396	not_mentioned	correct	ok	not_mentioned	released	option_probability
Clef-flash	imcs21	test	10290764	symptom_022	10290764	0.0024105299999999997	20.053305458044633	not_mentioned	0.7042	not_mentioned	correct	ok	not_mentioned	released	option_probability
Clef-flash	imcs21	test	10290764	symptom_023	10290764	0.0024105299999999997	20.053305458044633	not_mentioned	0.9528	not_mentioned	correct	ok	not_mentioned	released	option_probability
Clef-flash	imcs21	test	10290764	symptom_024	10290764	0.0024105299999999997	20.053305458044633	negative	0.8645	negative	correct	ok	negative	released	option_probability
Clef-flash	imcs21	test	10290764	symptom_025	10290764	0.0024105299999999997	20.053305458044633	not_mentioned	0.9516	not_mentioned	correct	ok	not_mentioned	released	option_probability
Clef-flash	imcs21	test	10290764	symptom_026	10290764	0.0024105299999999997	20.053305458044633	not_mentioned	0.6467	not_mentioned	correct	ok	not_mentioned	released	option_probability
Clef-flash	imcs21	test	10290764	symptom_027	10290764	0.0024105299999999997	20.053305458044633	not_mentioned	0.9556	not_mentioned	correct	ok	not_mentioned	released	option_probability
Clef-flash	imcs21	test	10290764	symptom_028	10290764	0.0024105299999999997	20.053305458044633	not_mentioned	0.863	not_mentioned	correct	ok	not_mentioned	released	option_probability
Clef-flash	imcs21	test	10290764	symptom_029	10290764	0.0024105299999999997	20.053305458044633	not_mentioned	0.8008	not_mentioned	correct	ok	not_mentioned	released	option_probability
Clef-flash	imcs21	test	10290764	symptom_030	10290764	0.0024105299999999997	20.053305458044633	not_mentioned	0.4279	not_mentioned	correct	ok	not_mentioned	released	option_probability
Clef-flash	imcs21	test	10290764	symptom_031	10290764	0.0024105299999999997	20.053305458044633	not_mentioned	0.9565	not_mentioned	correct	ok	not_mentioned	released	option_probability
Clef-flash	imcs21	test	10290764	symptom_032	10290764	0.0024105299999999997	20.053305458044633	not_mentioned	0.5776	not_mentioned	correct	ok	not_mentioned	released	option_probability
Clef-flash	imcs21	test	10290764	symptom_033	10290764	0.0024105299999999997	20.053305458044633	not_mentioned	0.9508	not_mentioned	correct	ok	not_mentioned	released	option_probability
Clef-flash	imcs21	test	10290764	symptom_034	10290764	0.0024105299999999997	20.053305458044633	not_mentioned	0.9754	not_mentioned	correct	ok	not_mentioned	released	option_probability
Clef-flash	imcs21	test	10290764	symptom_035	10290764	0.0024105299999999997	20.053305458044633	not_mentioned	0.4467	not_mentioned	correct	ok	not_mentioned	released	option_probability
Clef-flash	imcs21	test	10290764	symptom_036	10290764	0.0024105299999999997	20.053305458044633	not_mentioned	0.5509	not_mentioned	correct	ok	not_mentioned	released	option_probability
Clef-flash	imcs21	test	10290764	symptom_037	10290764	0.0024105299999999997	20.053305458044633	not_mentioned	0.607	not_mentioned	correct	ok	not_mentioned	released	option_probability
Clef-flash	imcs21	test	10290764	symptom_038	10290764	0.0024105299999999997	20.053305458044633	not_mentioned	0.8372	not_mentioned	correct	ok	not_mentioned	released	option_probability
Clef-flash	imcs21	test	10290764	symptom_039	10290764	0.0024105299999999997	20.053305458044633	not_mentioned	0.935	not_mentioned	correct	ok	not_mentioned	released	option_probability
Clef-flash	imcs21	test	10290764	symptom_040	10290764	0.0024105299999999997	20.053305458044633	not_mentioned	0.8426	not_mentioned	correct	ok	not_mentioned	released	option_probability
Clef-flash	imcs21	test	10290764	symptom_041	10290764	0.0024105299999999997	20.053305458044633	not_mentioned	0.6107	not_mentioned	correct	ok	not_mentioned	released	option_probability
Clef-flash	imcs21	test	10290764	symptom_042	10290764	0.0024105299999999997	20.053305458044633	uncertain	0.3317	not_mentioned	incorrect	ok	not_mentioned	released	option_probability
Clef-flash	imcs21	test	10290764	symptom_043	10290764	0.0024105299999999997	20.053305458044633	uncertain	0.5378000000000001	not_mentioned	incorrect	ok	not_mentioned	released	option_probability
Clef-flash	imcs21	test	10290764	symptom_044	10290764	0.0024105299999999997	20.053305458044633	not_mentioned	0.4936	not_mentioned	correct	ok	not_mentioned	released	option_probability
Clef-flash	imcs21	test	10290764	symptom_045	10290764	0.0024105299999999997	20.053305458044633	not_mentioned	0.9184	not_mentioned	correct	ok	not_mentioned	released	option_probability
Clef-flash	imcs21	test	10290764	symptom_046	10290764	0.0024105299999999997	20.053305458044633	negative	0.8381	not_mentioned	incorrect	ok	not_mentioned	released	option_probability
Clef-flash	imcs21	test	10290764	symptom_047	10290764	0.0024105299999999997	20.053305458044633	not_mentioned	0.6855	not_mentioned	correct	ok	not_mentioned	released	option_probability
Clef-flash	imcs21	test	10290764	symptom_048	10290764	0.0024105299999999997	20.053305458044633	positive	0.53	not_mentioned	incorrect	ok	not_mentioned	released	option_probability
Clef-flash	imcs21	test	10290764	symptom_049	10290764	0.0024105299999999997	20.053305458044633	not_mentioned	0.8468	not_mentioned	correct	ok	not_mentioned	released	option_probability
Clef-flash	imcs21	test	10290764	symptom_050	10290764	0.0024105299999999997	20.053305458044633	not_mentioned	0.9022	not_mentioned	correct	ok	not_mentioned	released	option_probability
Clef-flash	imcs21	test	10290764	symptom_051	10290764	0.0024105299999999997	20.053305458044633	not_mentioned	0.8372	not_mentioned	correct	ok	not_mentioned	released	option_probability
Clef-flash	imcs21	test	10290764	symptom_052	10290764	0.0024105299999999997	20.053305458044633	not_mentioned	0.5601	not_mentioned	correct	ok	not_mentioned	released	option_probability
Clef-flash	imcs21	test	10290764	symptom_053	10290764	0.0024105299999999997	20.053305458044633	not_mentioned	0.9521000000000001	not_mentioned	correct	ok	not_mentioned	released	option_probability
Clef-flash	imcs21	test	10290764	symptom_054	10290764	0.0024105299999999997	20.053305458044633	not_mentioned	0.9665	not_mentioned	correct	ok	not_mentioned	released	option_probability
Clef-flash	imcs21	test	10290764	symptom_055	10290764	0.0024105299999999997	20.053305458044633	not_mentioned	0.9169	not_mentioned	correct	ok	not_mentioned	released	option_probability
Clef-flash	imcs21	test	10290764	symptom_056	10290764	0.0024105299999999997	20.053305458044633	not_mentioned	0.832	not_mentioned	correct	ok	not_mentioned	released	option_probability
Clef-flash	imcs21	test	10290764	symptom_057	10290764	0.0024105299999999997	20.053305458044633	not_mentioned	0.9195	not_mentioned	correct	ok	not_mentioned	released	option_probability
Clef-flash	imcs21	test	10290764	symptom_058	10290764	0.0024105299999999997	20.053305458044633	not_mentioned	0.8478	not_mentioned	correct	ok	not_mentioned	released	option_probability
Clef-flash	imcs21	test	10290764	symptom_059	10290764	0.0024105299999999997	20.053305458044633	not_mentioned	0.9613	not_mentioned	correct	ok	not_mentioned	released	option_probability
Clef-flash	imcs21	test	10290764	symptom_060	10290764	0.0024105299999999997	20.053305458044633	not_mentioned	0.9708	not_mentioned	correct	ok	not_mentioned	released	option_probability
Clef-flash	imcs21	test	10290764	symptom_061	10290764	0.0024105299999999997	20.053305458044633	not_mentioned	0.9396	not_mentioned	correct	ok	not_mentioned	released	option_probability
Clef-flash	imcs21	test	10290764	symptom_062	10290764	0.0024105299999999997	20.053305458044633	not_mentioned	0.8323	not_mentioned	correct	ok	not_mentioned	released	option_probability
Clef-flash	imcs21	test	10290764	symptom_063	10290764	0.0024105299999999997	20.053305458044633	not_mentioned	0.5556	not_mentioned	correct	ok	not_mentioned	released	option_probability
Clef-flash	imcs21	test	10290764	symptom_064	10290764	0.0024105299999999997	20.053305458044633	not_mentioned	0.9607	not_mentioned	correct	ok	not_mentioned	released	option_probability
Clef-flash	imcs21	test	10290764	symptom_065	10290764	0.0024105299999999997	20.053305458044633	not_mentioned	0.9689	not_mentioned	correct	ok	not_mentioned	released	option_probability
Clef-flash	imcs21	test	10290764	symptom_066	10290764	0.0024105299999999997	20.053305458044633	not_mentioned	0.884	not_mentioned	correct	ok	not_mentioned	released	option_probability
Clef-flash	imcs21	test	10290764	symptom_067	10290764	0.0024105299999999997	20.053305458044633	not_mentioned	0.9699	not_mentioned	correct	ok	not_mentioned	released	option_probability
Clef-flash	imcs21	test	10290764	symptom_068	10290764	0.0024105299999999997	20.053305458044633	not_mentioned	0.7934	not_mentioned	correct	ok	not_mentioned	released	option_probability
Clef-flash	imcs21	test	10290764	symptom_069	10290764	0.0024105299999999997	20.053305458044633	not_mentioned	0.9128000000000001	not_mentioned	correct	ok	not_mentioned	released	option_probability
Clef-flash	imcs21	test	10290764	symptom_070	10290764	0.0024105299999999997	20.053305458044633	not_mentioned	0.843	not_mentioned	correct	ok	not_mentioned	released	option_probability
Clef-flash	imcs21	test	10290764	symptom_071	10290764	0.0024105299999999997	20.053305458044633	negative	0.8026	not_mentioned	incorrect	ok	not_mentioned	released	option_probability
Clef-flash	imcs21	test	10290764	symptom_072	10290764	0.0024105299999999997	20.053305458044633	not_mentioned	0.97	not_mentioned	correct	ok	not_mentioned	released	option_probability
Clef-flash	imcs21	test	10290764	symptom_073	10290764	0.0024105299999999997	20.053305458044633	not_mentioned	0.9701	not_mentioned	correct	ok	not_mentioned	released	option_probability
Clef-flash	imcs21	test	10290764	symptom_074	10290764	0.0024105299999999997	20.053305458044633	not_mentioned	0.9581	not_mentioned	correct	ok	not_mentioned	released	option_probability
Clef-flash	imcs21	test	10290764	symptom_075	10290764	0.0024105299999999997	20.053305458044633	negative	0.592	not_mentioned	incorrect	ok	not_mentioned	released	option_probability
Clef-flash	imcs21	test	10290764	symptom_076	10290764	0.0024105299999999997	20.053305458044633	not_mentioned	0.617	not_mentioned	correct	ok	not_mentioned	released	option_probability
Clef-flash	imcs21	test	10290764	symptom_077	10290764	0.0024105299999999997	20.053305458044633	not_mentioned	0.9444	not_mentioned	correct	ok	not_mentioned	released	option_probability
Clef-flash	imcs21	test	10290764	symptom_078	10290764	0.0024105299999999997	20.053305458044633	not_mentioned	0.6121	not_mentioned	correct	ok	not_mentioned	released	option_probability
Clef-flash	imcs21	test	10290764	symptom_079	10290764	0.0024105299999999997	20.053305458044633	not_mentioned	0.8114	not_mentioned	correct	ok	not_mentioned	released	option_probability
Clef-flash	imcs21	test	10290764	symptom_080	10290764	0.0024105299999999997	20.053305458044633	not_mentioned	0.8342	not_mentioned	correct	ok	not_mentioned	released	option_probability
Clef-flash	imcs21	test	10290764	symptom_081	10290764	0.0024105299999999997	20.053305458044633	not_mentioned	0.8784	not_mentioned	correct	ok	not_mentioned	released	option_probability
Clef-flash	imcs21	test	10290764	symptom_082	10290764	0.0024105299999999997	20.053305458044633	not_mentioned	0.9747	not_mentioned	correct	ok	not_mentioned	released	option_probability
Clef-flash	imcs21	test	10290764	symptom_083	10290764	0.0024105299999999997	20.053305458044633	not_mentioned	0.5182	not_mentioned	correct	ok	not_mentioned	released	option_probability
Clef-flash	imcs21	test	10290764	symptom_084	10290764	0.0024105299999999997	20.053305458044633	not_mentioned	0.7638	not_mentioned	correct	ok	not_mentioned	released	option_probability
Clef-flash	imcs21	test	10290764	symptom_085	10290764	0.0024105299999999997	20.053305458044633	negative	0.7013	not_mentioned	incorrect	ok	not_mentioned	released	option_probability
Clef-flash	imcs21	test	10290764	symptom_086	10290764	0.0024105299999999997	20.053305458044633	negative	0.4876	not_mentioned	incorrect	ok	not_mentioned	released	option_probability
Clef-flash	imcs21	test	10290764	symptom_087	10290764	0.0024105299999999997	20.053305458044633	not_mentioned	0.9532	not_mentioned	correct	ok	not_mentioned	released	option_probability
Clef-flash	imcs21	test	10290764	symptom_088	10290764	0.0024105299999999997	20.053305458044633	not_mentioned	0.9668	not_mentioned	correct	ok	not_mentioned	released	option_probability
Clef-flash	imcs21	test	10290764	symptom_089	10290764	0.0024105299999999997	20.053305458044633	not_mentioned	0.8132	not_mentioned	correct	ok	not_mentioned	released	option_probability
Clef-flash	imcs21	test	10290764	symptom_090	10290764	0.0024105299999999997	20.053305458044633	not_mentioned	0.8948	not_mentioned	correct	ok	not_mentioned	released	option_probability
Clef-flash	imcs21	test	10290764	symptom_091	10290764	0.0024105299999999997	20.053305458044633	not_mentioned	0.6076	not_mentioned	correct	ok	not_mentioned	released	option_probability
Clef-flash	imcs21	test	10290764	symptom_092	10290764	0.0024105299999999997	20.053305458044633	not_mentioned	0.9205	not_mentioned	correct	ok	not_mentioned	released	option_probability
Clef-flash	imcs21	test	10290764	symptom_093	10290764	0.0024105299999999997	20.053305458044633	not_mentioned	0.9827	not_mentioned	correct	ok	not_mentioned	released	option_probability
Clef-flash	imcs21	test	10290764	symptom_094	10290764	0.0024105299999999997	20.053305458044633	negative	0.5754	not_mentioned	incorrect	ok	not_mentioned	released	option_probability
Clef-flash	imcs21	test	10290764	symptom_095	10290764	0.0024105299999999997	20.053305458044633	not_mentioned	0.8674	not_mentioned	correct	ok	not_mentioned	released	option_probability
Clef-flash	imcs21	test	10290764	symptom_096	10290764	0.0024105299999999997	20.053305458044633	not_mentioned	0.9545	not_mentioned	correct	ok	not_mentioned	released	option_probability
Clef-flash	imcs21	test	10290764	symptom_097	10290764	0.0024105299999999997	20.053305458044633	negative	0.868	negative	correct	ok	negative	released	option_probability
Clef-flash	imcs21	test	10290764	symptom_098	10290764	0.0024105299999999997	20.053305458044633	not_mentioned	0.7571	not_mentioned	correct	ok	not_mentioned	released	option_probability
Clef-flash	imcs21	test	10290764	symptom_099	10290764	0.0024105299999999997	20.053305458044633	not_mentioned	0.9148	not_mentioned	correct	ok	not_mentioned	released	option_probability
Clef-flash	imcs21	test	10290764	symptom_100	10290764	0.0024105299999999997	20.053305458044633	negative	0.6347	not_mentioned	incorrect	ok	not_mentioned	released	option_probability
Clef-flash	imcs21	test	10290764	symptom_101	10290764	0.0024105299999999997	20.053305458044633	not_mentioned	0.9164	not_mentioned	correct	ok	not_mentioned	released	option_probability
Clef-flash	imcs21	test	10290764	symptom_102	10290764	0.0024105299999999997	20.053305458044633	not_mentioned	0.8743	not_mentioned	correct	ok	not_mentioned	released	option_probability
Clef-flash	imcs21	test	10290764	symptom_103	10290764	0.0024105299999999997	20.053305458044633	not_mentioned	0.9687	not_mentioned	correct	ok	not_mentioned	released	option_probability
Clef-flash	imcs21	test	10290764	symptom_104	10290764	0.0024105299999999997	20.053305458044633	not_mentioned	0.9105	not_mentioned	correct	ok	not_mentioned	released	option_probability
Clef-flash	imcs21	test	10290764	symptom_105	10290764	0.0024105299999999997	20.053305458044633	not_mentioned	0.959	not_mentioned	correct	ok	not_mentioned	released	option_probability
Clef-flash	imcs21	test	10290764	symptom_106	10290764	0.0024105299999999997	20.053305458044633	not_mentioned	0.8924	not_mentioned	correct	ok	not_mentioned	released	option_probability
Clef-flash	imcs21	test	10290764	symptom_107	10290764	0.0024105299999999997	20.053305458044633	not_mentioned	0.9738	not_mentioned	correct	ok	not_mentioned	released	option_probability
Clef-flash	imcs21	test	10290764	symptom_108	10290764	0.0024105299999999997	20.053305458044633	not_mentioned	0.9553	not_mentioned	correct	ok	not_mentioned	released	option_probability
Clef-flash	imcs21	test	10290764	symptom_109	10290764	0.0024105299999999997	20.053305458044633	not_mentioned	0.5162	not_mentioned	correct	ok	not_mentioned	released	option_probability
Clef-flash	imcs21	test	10290764	symptom_110	10290764	0.0024105299999999997	20.053305458044633	not_mentioned	0.9592	not_mentioned	correct	ok	not_mentioned	released	option_probability
Clef-flash	imcs21	test	10290764	symptom_111	10290764	0.0024105299999999997	20.053305458044633	not_mentioned	0.8815	not_mentioned	correct	ok	not_mentioned	released	option_probability
Clef-flash	imcs21	test	10290764	symptom_112	10290764	0.0024105299999999997	20.053305458044633	not_mentioned	0.9253	not_mentioned	correct	ok	not_mentioned	released	option_probability
Clef-flash	imcs21	test	10290764	symptom_113	10290764	0.0024105299999999997	20.053305458044633	not_mentioned	0.9307	not_mentioned	correct	ok	not_mentioned	released	option_probability
Clef-flash	imcs21	test	10290764	symptom_114	10290764	0.0024105299999999997	20.053305458044633	not_mentioned	0.8933	not_mentioned	correct	ok	not_mentioned	released	option_probability
Clef-flash	imcs21	test	10290764	symptom_115	10290764	0.0024105299999999997	20.053305458044633	not_mentioned	0.6561	not_mentioned	correct	ok	not_mentioned	released	option_probability
Clef-flash	imcs21	test	10290764	symptom_116	10290764	0.0024105299999999997	20.053305458044633	not_mentioned	0.6621	not_mentioned	correct	ok	not_mentioned	released	option_probability
Clef-flash	imcs21	test	10290764	symptom_117	10290764	0.0024105299999999997	20.053305458044633	not_mentioned	0.948	not_mentioned	correct	ok	not_mentioned	released	option_probability
Clef-flash	imcs21	test	10290764	symptom_118	10290764	0.0024105299999999997	20.053305458044633	not_mentioned	0.8101	not_mentioned	correct	ok	not_mentioned	released	option_probability
Clef-flash	imcs21	test	10290764	symptom_119	10290764	0.0024105299999999997	20.053305458044633	not_mentioned	0.9265	not_mentioned	correct	ok	not_mentioned	released	option_probability
Clef-flash	imcs21	test	10290764	symptom_120	10290764	0.0024105299999999997	20.053305458044633	not_mentioned	0.8036	not_mentioned	correct	ok	not_mentioned	released	option_probability
Clef-flash	imcs21	test	10290764	symptom_121	10290764	0.0024105299999999997	20.053305458044633	not_mentioned	0.8349	not_mentioned	correct	ok	not_mentioned	released	option_probability
Clef-flash	imcs21	test	10290764	symptom_122	10290764	0.0024105299999999997	20.053305458044633	not_mentioned	0.7116	not_mentioned	correct	ok	not_mentioned	released	option_probability
Clef-flash	imcs21	test	10290764	symptom_123	10290764	0.0024105299999999997	20.053305458044633	negative	0.7731	not_mentioned	incorrect	ok	not_mentioned	released	option_probability
Clef-flash	imcs21	test	10290764	symptom_124	10290764	0.0024105299999999997	20.053305458044633	not_mentioned	0.6748000000000001	not_mentioned	correct	ok	not_mentioned	released	option_probability
Clef-flash	imcs21	test	10290764	symptom_125	10290764	0.0024105299999999997	20.053305458044633	not_mentioned	0.7991	not_mentioned	correct	ok	not_mentioned	released	option_probability
Clef-flash	imcs21	test	10290764	symptom_126	10290764	0.0024105299999999997	20.053305458044633	not_mentioned	0.9475	not_mentioned	correct	ok	not_mentioned	released	option_probability
Clef-flash	imcs21	test	10290764	symptom_127	10290764	0.0024105299999999997	20.053305458044633	not_mentioned	0.8607	not_mentioned	correct	ok	not_mentioned	released	option_probability
Clef-flash	imcs21	test	10290764	symptom_128	10290764	0.0024105299999999997	20.053305458044633	not_mentioned	0.8917	not_mentioned	correct	ok	not_mentioned	released	option_probability
Clef-flash	imcs21	test	10290764	symptom_129	10290764	0.0024105299999999997	20.053305458044633	not_mentioned	0.9562	not_mentioned	correct	ok	not_mentioned	released	option_probability
Clef-flash	imcs21	test	10290764	symptom_130	10290764	0.0024105299999999997	20.053305458044633	not_mentioned	0.9316	not_mentioned	correct	ok	not_mentioned	released	option_probability
Clef-flash	imcs21	test	10290764	symptom_131	10290764	0.0024105299999999997	20.053305458044633	negative	0.6079	not_mentioned	incorrect	ok	not_mentioned	released	option_probability
Clef-flash	imcs21	test	10290764	symptom_132	10290764	0.0024105299999999997	20.053305458044633	not_mentioned	0.9736	not_mentioned	correct	ok	not_mentioned	released	option_probability
Clef-flash	imcs21	test	10290764	symptom_133	10290764	0.0024105299999999997	20.053305458044633	not_mentioned	0.5635	not_mentioned	correct	ok	not_mentioned	released	option_probability
Clef-flash	imcs21	test	10290764	symptom_134	10290764	0.0024105299999999997	20.053305458044633	not_mentioned	0.595	not_mentioned	correct	ok	not_mentioned	released	option_probability
Clef-flash	imcs21	test	10290764	symptom_135	10290764	0.0024105299999999997	20.053305458044633	not_mentioned	0.9671	not_mentioned	correct	ok	not_mentioned	released	option_probability
Clef-flash	imcs21	test	10290764	symptom_136	10290764	0.0024105299999999997	20.053305458044633	not_mentioned	0.9037	not_mentioned	correct	ok	not_mentioned	released	option_probability
Clef-flash	imcs21	test	10290764	symptom_137	10290764	0.0024105299999999997	20.053305458044633	not_mentioned	0.8908	not_mentioned	correct	ok	not_mentioned	released	option_probability
Clef-flash	imcs21	test	10290764	symptom_138	10290764	0.0024105299999999997	20.053305458044633	negative	0.6668000000000001	not_mentioned	incorrect	ok	not_mentioned	released	option_probability
Clef-flash	imcs21	test	10290764	symptom_139	10290764	0.0024105299999999997	20.053305458044633	not_mentioned	0.647	not_mentioned	correct	ok	not_mentioned	released	option_probability
Clef-flash	imcs21	test	10290764	symptom_140	10290764	0.0024105299999999997	20.053305458044633	not_mentioned	0.9465	not_mentioned	correct	ok	not_mentioned	released	option_probability
Clef-flash	imcs21	test	10290764	symptom_141	10290764	0.0024105299999999997	20.053305458044633	not_mentioned	0.9557	not_mentioned	correct	ok	not_mentioned	released	option_probability
Clef-flash	imcs21	test	10290764	symptom_142	10290764	0.0024105299999999997	20.053305458044633	not_mentioned	0.9544	not_mentioned	correct	ok	not_mentioned	released	option_probability
Clef-flash	imcs21	test	10290764	symptom_143	10290764	0.0024105299999999997	20.053305458044633	not_mentioned	0.9526	not_mentioned	correct	ok	not_mentioned	released	option_probability
Clef-flash	imcs21	test	10290764	symptom_144	10290764	0.0024105299999999997	20.053305458044633	not_mentioned	0.9673	not_mentioned	correct	ok	not_mentioned	released	option_probability
Clef-flash	imcs21	test	10290764	symptom_145	10290764	0.0024105299999999997	20.053305458044633	not_mentioned	0.9349	not_mentioned	correct	ok	not_mentioned	released	option_probability
Clef-flash	imcs21	test	10290764	symptom_146	10290764	0.0024105299999999997	20.053305458044633	not_mentioned	0.5742	not_mentioned	correct	ok	not_mentioned	released	option_probability
Clef-flash	imcs21	test	10290764	symptom_147	10290764	0.0024105299999999997	20.053305458044633	not_mentioned	0.9764	not_mentioned	correct	ok	not_mentioned	released	option_probability
Clef-flash	imcs21	test	10290764	symptom_148	10290764	0.0024105299999999997	20.053305458044633	negative	0.7641	not_mentioned	incorrect	ok	not_mentioned	released	option_probability
Clef-flash	imcs21	test	10290764	symptom_149	10290764	0.0024105299999999997	20.053305458044633	not_mentioned	0.9701	not_mentioned	correct	ok	not_mentioned	released	option_probability
Clef-flash	imcs21	test	10290764	symptom_150	10290764	0.0024105299999999997	20.053305458044633	not_mentioned	0.9192	not_mentioned	correct	ok	not_mentioned	released	option_probability
Clef-flash	imcs21	test	10290764	symptom_151	10290764	0.0024105299999999997	20.053305458044633	not_mentioned	0.9313	not_mentioned	correct	ok	not_mentioned	released	option_probability
Clef-flash	imcs21	test	10290764	symptom_152	10290764	0.0024105299999999997	20.053305458044633	not_mentioned	0.7442	not_mentioned	correct	ok	not_mentioned	released	option_probability
Clef-flash	imcs21	test	10290764	symptom_153	10290764	0.0024105299999999997	20.053305458044633	not_mentioned	0.9528	not_mentioned	correct	ok	not_mentioned	released	option_probability
Clef-flash	imcs21	test	10290764	symptom_154	10290764	0.0024105299999999997	20.053305458044633	not_mentioned	0.4035	not_mentioned	correct	ok	not_mentioned	released	option_probability
Clef-flash	imcs21	test	10290764	symptom_155	10290764	0.0024105299999999997	20.053305458044633	not_mentioned	0.5002	not_mentioned	correct	ok	not_mentioned	released	option_probability
Clef-flash	imcs21	test	10290764	symptom_156	10290764	0.0024105299999999997	20.053305458044633	not_mentioned	0.9753	not_mentioned	correct	ok	not_mentioned	released	option_probability
Clef-flash	imcs21	test	10290764	symptom_157	10290764	0.0024105299999999997	20.053305458044633	not_mentioned	0.8212	not_mentioned	correct	ok	not_mentioned	released	option_probability
Clef-flash	imcs21	test	10290764	symptom_158	10290764	0.0024105299999999997	20.053305458044633	not_mentioned	0.4978	not_mentioned	correct	ok	not_mentioned	released	option_probability
Clef-flash	imcs21	test	10290764	symptom_159	10290764	0.0024105299999999997	20.053305458044633	not_mentioned	0.9669	not_mentioned	correct	ok	not_mentioned	released	option_probability
Clef-flash	imcs21	test	10290764	symptom_160	10290764	0.0024105299999999997	20.053305458044633	not_mentioned	0.9603	not_mentioned	correct	ok	not_mentioned	released	option_probability
Clef-flash	imcs21	test	10290764	symptom_161	10290764	0.0024105299999999997	20.053305458044633	not_mentioned	0.9652	not_mentioned	correct	ok	not_mentioned	released	option_probability
Clef-flash	imcs21	test	10290764	symptom_162	10290764	0.0024105299999999997	20.053305458044633	not_mentioned	0.8276	not_mentioned	correct	ok	not_mentioned	released	option_probability
Clef-flash	imcs21	test	10290764	symptom_163	10290764	0.0024105299999999997	20.053305458044633	not_mentioned	0.9391	not_mentioned	correct	ok	not_mentioned	released	option_probability
Clef-flash	imcs21	test	10290764	symptom_164	10290764	0.0024105299999999997	20.053305458044633	not_mentioned	0.9261	not_mentioned	correct	ok	not_mentioned	released	option_probability
Clef-flash	imcs21	test	10290764	symptom_165	10290764	0.0024105299999999997	20.053305458044633	not_mentioned	0.582	not_mentioned	correct	ok	not_mentioned	released	option_probability
Clef-flash	imcs21	test	10290764	symptom_166	10290764	0.0024105299999999997	20.053305458044633	not_mentioned	0.7721	not_mentioned	correct	ok	not_mentioned	released	option_probability
Clef-flash	imcs21	test	10290764	symptom_167	10290764	0.0024105299999999997	20.053305458044633	not_mentioned	0.8105	not_mentioned	correct	ok	not_mentioned	released	option_probability
Clef-flash	imcs21	test	10290764	symptom_168	10290764	0.0024105299999999997	20.053305458044633	not_mentioned	0.9467	not_mentioned	correct	ok	not_mentioned	released	option_probability
Clef-flash	imcs21	test	10290764	symptom_169	10290764	0.0024105299999999997	20.053305458044633	not_mentioned	0.7409	not_mentioned	correct	ok	not_mentioned	released	option_probability
Clef-flash	imcs21	test	10290764	symptom_170	10290764	0.0024105299999999997	20.053305458044633	not_mentioned	0.9535	not_mentioned	correct	ok	not_mentioned	released	option_probability
Clef-flash	imcs21	test	10290764	symptom_171	10290764	0.0024105299999999997	20.053305458044633	not_mentioned	0.9276	not_mentioned	correct	ok	not_mentioned	released	option_probability
Clef-flash	imcs21	test	10290764	symptom_172	10290764	0.0024105299999999997	20.053305458044633	not_mentioned	0.8707	not_mentioned	correct	ok	not_mentioned	released	option_probability
Clef-flash	imcs21	test	10290764	symptom_173	10290764	0.0024105299999999997	20.053305458044633	not_mentioned	0.9014	not_mentioned	correct	ok	not_mentioned	released	option_probability
Clef-flash	imcs21	test	10290764	symptom_174	10290764	0.0024105299999999997	20.053305458044633	not_mentioned	0.4739	not_mentioned	correct	ok	not_mentioned	released	option_probability
Clef-flash	imcs21	test	10290764	symptom_175	10290764	0.0024105299999999997	20.053305458044633	not_mentioned	0.4778	not_mentioned	correct	ok	not_mentioned	released	option_probability
Clef-flash	imcs21	test	10290764	symptom_176	10290764	0.0024105299999999997	20.053305458044633	not_mentioned	0.9023	not_mentioned	correct	ok	not_mentioned	released	option_probability
Clef-flash	imcs21	test	10290764	symptom_177	10290764	0.0024105299999999997	20.053305458044633	not_mentioned	0.4475	not_mentioned	correct	ok	not_mentioned	released	option_probability
Clef-flash	imcs21	test	10290764	symptom_178	10290764	0.0024105299999999997	20.053305458044633	not_mentioned	0.9387	not_mentioned	correct	ok	not_mentioned	released	option_probability
Clef-flash	imcs21	test	10290764	symptom_179	10290764	0.0024105299999999997	20.053305458044633	negative	0.6236	not_mentioned	incorrect	ok	not_mentioned	released	option_probability
Clef-flash	imcs21	test	10290764	symptom_180	10290764	0.0024105299999999997	20.053305458044633	not_mentioned	0.9136	not_mentioned	correct	ok	not_mentioned	released	option_probability
Clef-flash	imcs21	test	10290764	symptom_181	10290764	0.0024105299999999997	20.053305458044633	not_mentioned	0.9603	not_mentioned	correct	ok	not_mentioned	released	option_probability
Clef-flash	imcs21	test	10290764	symptom_182	10290764	0.0024105299999999997	20.053305458044633	not_mentioned	0.9271	not_mentioned	correct	ok	not_mentioned	released	option_probability
Clef-flash	imcs21	test	10290764	symptom_183	10290764	0.0024105299999999997	20.053305458044633	not_mentioned	0.9778	not_mentioned	correct	ok	not_mentioned	released	option_probability
Clef-flash	imcs21	test	10290764	symptom_184	10290764	0.0024105299999999997	20.053305458044633	not_mentioned	0.9316	not_mentioned	correct	ok	not_mentioned	released	option_probability
Clef-flash	imcs21	test	10290764	symptom_185	10290764	0.0024105299999999997	20.053305458044633	negative	0.5189	not_mentioned	incorrect	ok	not_mentioned	released	option_probability
Clef-flash	imcs21	test	10290764	symptom_186	10290764	0.0024105299999999997	20.053305458044633	not_mentioned	0.8203	not_mentioned	correct	ok	not_mentioned	released	option_probability
Clef-flash	imcs21	test	10290764	symptom_187	10290764	0.0024105299999999997	20.053305458044633	uncertain	0.5364	not_mentioned	incorrect	ok	not_mentioned	released	option_probability
Clef-flash	imcs21	test	10290764	symptom_188	10290764	0.0024105299999999997	20.053305458044633	not_mentioned	0.7062	not_mentioned	correct	ok	not_mentioned	released	option_probability
Clef-flash	imcs21	test	10290764	symptom_189	10290764	0.0024105299999999997	20.053305458044633	not_mentioned	0.8061	not_mentioned	correct	ok	not_mentioned	released	option_probability
Clef-flash	imcs21	test	10290764	symptom_190	10290764	0.0024105299999999997	20.053305458044633	not_mentioned	0.7772	not_mentioned	correct	ok	not_mentioned	released	option_probability
Clef-flash	imcs21	test	10290764	symptom_191	10290764	0.0024105299999999997	20.053305458044633	not_mentioned	0.9178	not_mentioned	correct	ok	not_mentioned	released	option_probability
Clef-flash	imcs21	test	10290764	symptom_192	10290764	0.0024105299999999997	20.053305458044633	not_mentioned	0.8889	not_mentioned	correct	ok	not_mentioned	released	option_probability
Clef-flash	imcs21	test	10290764	symptom_193	10290764	0.0024105299999999997	20.053305458044633	not_mentioned	0.9748	not_mentioned	correct	ok	not_mentioned	released	option_probability
Clef-flash	imcs21	test	10290764	symptom_194	10290764	0.0024105299999999997	20.053305458044633	not_mentioned	0.9679	not_mentioned	correct	ok	not_mentioned	released	option_probability
Clef-flash	imcs21	test	10290764	symptom_195	10290764	0.0024105299999999997	20.053305458044633	not_mentioned	0.9806	not_mentioned	correct	ok	not_mentioned	released	option_probability
Clef-flash	imcs21	test	10290764	symptom_196	10290764	0.0024105299999999997	20.053305458044633	not_mentioned	0.9842	not_mentioned	correct	ok	not_mentioned	released	option_probability
Clef-flash	imcs21	test	10290764	symptom_197	10290764	0.0024105299999999997	20.053305458044633	not_mentioned	0.9338	not_mentioned	correct	ok	not_mentioned	released	option_probability
Clef-flash	imcs21	test	10290764	symptom_198	10290764	0.0024105299999999997	20.053305458044633	not_mentioned	0.8074	not_mentioned	correct	ok	not_mentioned	released	option_probability
Clef-flash	imcs21	test	10290764	symptom_199	10290764	0.0024105299999999997	20.053305458044633	not_mentioned	0.8539	not_mentioned	correct	ok	not_mentioned	released	option_probability
Clef-flash	imcs21	test	10290764	symptom_200	10290764	0.0024105299999999997	20.053305458044633	not_mentioned	0.9655	not_mentioned	correct	ok	not_mentioned	released	option_probability
Clef-flash	imcs21	test	10290764	symptom_201	10290764	0.0024105299999999997	20.053305458044633	not_mentioned	0.6236	not_mentioned	correct	ok	not_mentioned	released	option_probability
Clef-flash	imcs21	test	10290764	symptom_202	10290764	0.0024105299999999997	20.053305458044633	not_mentioned	0.555	not_mentioned	correct	ok	not_mentioned	released	option_probability
Clef-flash	imcs21	test	10290764	symptom_203	10290764	0.0024105299999999997	20.053305458044633	not_mentioned	0.8462000000000001	not_mentioned	correct	ok	not_mentioned	released	option_probability
Clef-flash	imcs21	test	10290764	symptom_204	10290764	0.0024105299999999997	20.053305458044633	not_mentioned	0.9848	not_mentioned	correct	ok	not_mentioned	released	option_probability
Clef-flash	imcs21	test	10290764	symptom_205	10290764	0.0024105299999999997	20.053305458044633	not_mentioned	0.9139	not_mentioned	correct	ok	not_mentioned	released	option_probability
Clef-flash	imcs21	test	10290764	symptom_206	10290764	0.0024105299999999997	20.053305458044633	not_mentioned	0.9377	not_mentioned	correct	ok	not_mentioned	released	option_probability
Clef-flash	imcs21	test	10290764	symptom_207	10290764	0.0024105299999999997	20.053305458044633	not_mentioned	0.9327	not_mentioned	correct	ok	not_mentioned	released	option_probability
Clef-flash	imcs21	test	10290764	symptom_208	10290764	0.0024105299999999997	20.053305458044633	not_mentioned	0.9582	not_mentioned	correct	ok	not_mentioned	released	option_probability
Clef-flash	imcs21	test	10290764	symptom_209	10290764	0.0024105299999999997	20.053305458044633	not_mentioned	0.9783	not_mentioned	correct	ok	not_mentioned	released	option_probability
Clef-flash	imcs21	test	10290764	symptom_210	10290764	0.0024105299999999997	20.053305458044633	not_mentioned	0.8692	not_mentioned	correct	ok	not_mentioned	released	option_probability
Clef-flash	imcs21	test	10290764	symptom_211	10290764	0.0024105299999999997	20.053305458044633	not_mentioned	0.9292	not_mentioned	correct	ok	not_mentioned	released	option_probability
Clef-flash	imcs21	test	10290764	symptom_212	10290764	0.0024105299999999997	20.053305458044633	not_mentioned	0.8238	not_mentioned	correct	ok	not_mentioned	released	option_probability
Clef-flash	imcs21	test	10290764	symptom_213	10290764	0.0024105299999999997	20.053305458044633	not_mentioned	0.87	not_mentioned	correct	ok	not_mentioned	released	option_probability
Clef-flash	imcs21	test	10290764	symptom_214	10290764	0.0024105299999999997	20.053305458044633	not_mentioned	0.9637	not_mentioned	correct	ok	not_mentioned	released	option_probability
Clef-flash	imcs21	test	10290764	symptom_215	10290764	0.0024105299999999997	20.053305458044633	not_mentioned	0.9774	not_mentioned	correct	ok	not_mentioned	released	option_probability
Clef-flash	imcs21	test	10290764	symptom_216	10290764	0.0024105299999999997	20.053305458044633	not_mentioned	0.9647	not_mentioned	correct	ok	not_mentioned	released	option_probability
Clef-flash	imcs21	test	10290764	symptom_217	10290764	0.0024105299999999997	20.053305458044633	not_mentioned	0.98	not_mentioned	correct	ok	not_mentioned	released	option_probability
Clef-flash	imcs21	test	10290764	symptom_218	10290764	0.0024105299999999997	20.053305458044633	not_mentioned	0.9741	not_mentioned	correct	ok	not_mentioned	released	option_probability
Clef-flash	imcs21	test	10290764	symptom_219	10290764	0.0024105299999999997	20.053305458044633	not_mentioned	0.9729	not_mentioned	correct	ok	not_mentioned	released	option_probability
Clef-flash	imcs21	test	10290764	symptom_220	10290764	0.0024105299999999997	20.053305458044633	not_mentioned	0.8913	not_mentioned	correct	ok	not_mentioned	released	option_probability
Clef-flash	imcs21	test	10290764	symptom_221	10290764	0.0024105299999999997	20.053305458044633	not_mentioned	0.9613	not_mentioned	correct	ok	not_mentioned	released	option_probability
Clef-flash	imcs21	test	10290764	symptom_222	10290764	0.0024105299999999997	20.053305458044633	not_mentioned	0.8154	not_mentioned	correct	ok	not_mentioned	released	option_probability
Clef-flash	imcs21	test	10290764	symptom_223	10290764	0.0024105299999999997	20.053305458044633	not_mentioned	0.9782	not_mentioned	correct	ok	not_mentioned	released	option_probability
Clef-flash	imcs21	test	10290764	symptom_224	10290764	0.0024105299999999997	20.053305458044633	not_mentioned	0.9495	not_mentioned	correct	ok	not_mentioned	released	option_probability
Clef-flash	imcs21	test	10290764	symptom_225	10290764	0.0024105299999999997	20.053305458044633	not_mentioned	0.8573	not_mentioned	correct	ok	not_mentioned	released	option_probability
Clef-flash	imcs21	test	10290764	symptom_226	10290764	0.0024105299999999997	20.053305458044633	not_mentioned	0.9391	not_mentioned	correct	ok	not_mentioned	released	option_probability
Clef-flash	imcs21	test	10290764	symptom_227	10290764	0.0024105299999999997	20.053305458044633	not_mentioned	0.9005	not_mentioned	correct	ok	not_mentioned	released	option_probability
Clef-flash	imcs21	test	10290764	symptom_228	10290764	0.0024105299999999997	20.053305458044633	not_mentioned	0.9736	not_mentioned	correct	ok	not_mentioned	released	option_probability
Clef-flash	imcs21	test	10290764	symptom_229	10290764	0.0024105299999999997	20.053305458044633	not_mentioned	0.9431	not_mentioned	correct	ok	not_mentioned	released	option_probability
Clef-flash	imcs21	test	10290764	symptom_230	10290764	0.0024105299999999997	20.053305458044633	not_mentioned	0.8434	not_mentioned	correct	ok	not_mentioned	released	option_probability
Clef-flash	imcs21	test	10290764	symptom_231	10290764	0.0024105299999999997	20.053305458044633	not_mentioned	0.9167	not_mentioned	correct	ok	not_mentioned	released	option_probability
Clef-flash	imcs21	test	10290764	symptom_232	10290764	0.0024105299999999997	20.053305458044633	not_mentioned	0.7747	not_mentioned	correct	ok	not_mentioned	released	option_probability
Clef-flash	imcs21	test	10290764	symptom_233	10290764	0.0024105299999999997	20.053305458044633	not_mentioned	0.6441	not_mentioned	correct	ok	not_mentioned	released	option_probability
Clef-flash	imcs21	test	10290764	symptom_234	10290764	0.0024105299999999997	20.053305458044633	not_mentioned	0.958	not_mentioned	correct	ok	not_mentioned	released	option_probability
Clef-flash	imcs21	test	10290764	symptom_235	10290764	0.0024105299999999997	20.053305458044633	not_mentioned	0.9549	not_mentioned	correct	ok	not_mentioned	released	option_probability
Clef-flash	imcs21	test	10290764	symptom_236	10290764	0.0024105299999999997	20.053305458044633	not_mentioned	0.958	not_mentioned	correct	ok	not_mentioned	released	option_probability
Clef-flash	imcs21	test	10290764	symptom_237	10290764	0.0024105299999999997	20.053305458044633	not_mentioned	0.7656000000000001	not_mentioned	correct	ok	not_mentioned	released	option_probability
Clef-flash	imcs21	test	10290764	symptom_238	10290764	0.0024105299999999997	20.053305458044633	not_mentioned	0.8632	not_mentioned	correct	ok	not_mentioned	released	option_probability
Clef-flash	imcs21	test	10290764	symptom_239	10290764	0.0024105299999999997	20.053305458044633	not_mentioned	0.9784	not_mentioned	correct	ok	not_mentioned	released	option_probability
Clef-flash	imcs21	test	10290764	symptom_240	10290764	0.0024105299999999997	20.053305458044633	not_mentioned	0.9184	not_mentioned	correct	ok	not_mentioned	released	option_probability
Clef-flash	imcs21	test	10290764	symptom_241	10290764	0.0024105299999999997	20.053305458044633	not_mentioned	0.982	not_mentioned	correct	ok	not_mentioned	released	option_probability
Clef-flash	imcs21	test	10290764	symptom_242	10290764	0.0024105299999999997	20.053305458044633	not_mentioned	0.9698	not_mentioned	correct	ok	not_mentioned	released	option_probability
Clef-flash	imcs21	test	10290764	symptom_243	10290764	0.0024105299999999997	20.053305458044633	not_mentioned	0.5334	not_mentioned	correct	ok	not_mentioned	released	option_probability
Clef-flash	imcs21	test	10290764	symptom_244	10290764	0.0024105299999999997	20.053305458044633	not_mentioned	0.7599	not_mentioned	correct	ok	not_mentioned	released	option_probability
Clef-flash	imcs21	test	10290764	symptom_245	10290764	0.0024105299999999997	20.053305458044633	negative	0.5952000000000001	not_mentioned	incorrect	ok	not_mentioned	released	option_probability
Clef-flash	imcs21	test	10290764	symptom_246	10290764	0.0024105299999999997	20.053305458044633	not_mentioned	0.9297	not_mentioned	correct	ok	not_mentioned	released	option_probability
Clef-flash	imcs21	test	10290764	symptom_247	10290764	0.0024105299999999997	20.053305458044633	not_mentioned	0.9256	not_mentioned	correct	ok	not_mentioned	released	option_probability
Clef-flash	imcs21	test	10290764	symptom_248	10290764	0.0024105299999999997	20.053305458044633	not_mentioned	0.9545	not_mentioned	correct	ok	not_mentioned	released	option_probability
Clef-flash	imcs21	test	10290764	symptom_249	10290764	0.0024105299999999997	20.053305458044633	not_mentioned	0.5324	not_mentioned	correct	ok	not_mentioned	released	option_probability
Clef-flash	imcs21	test	10290764	symptom_250	10290764	0.0024105299999999997	20.053305458044633	not_mentioned	0.5852	not_mentioned	correct	ok	not_mentioned	released	option_probability
Clef-flash	imcs21	test	10290764	symptom_251	10290764	0.0024105299999999997	20.053305458044633	not_mentioned	0.8844	not_mentioned	correct	ok	not_mentioned	released	option_probability
Clef-flash	imcs21	test	10290764	symptom_252	10290764	0.0024105299999999997	20.053305458044633	not_mentioned	0.908	not_mentioned	correct	ok	not_mentioned	released	option_probability
Clef-flash	imcs21	test	10290764	symptom_253	10290764	0.0024105299999999997	20.053305458044633	not_mentioned	0.9457	not_mentioned	correct	ok	not_mentioned	released	option_probability
Clef-flash	imcs21	test	10290764	symptom_254	10290764	0.0024105299999999997	20.053305458044633	not_mentioned	0.8612	not_mentioned	correct	ok	not_mentioned	released	option_probability
Clef-flash	imcs21	test	10290764	symptom_255	10290764	0.0024105299999999997	20.053305458044633	not_mentioned	0.9188	not_mentioned	correct	ok	not_mentioned	released	option_probability
Clef-flash	imcs21	test	10290764	symptom_256	10290764	0.0024105299999999997	20.053305458044633	not_mentioned	0.9279000000000001	not_mentioned	correct	ok	not_mentioned	released	option_probability
Clef-flash	imcs21	test	10290764	symptom_257	10290764	0.0024105299999999997	20.053305458044633	not_mentioned	0.9736	not_mentioned	correct	ok	not_mentioned	released	option_probability
Clef-flash	imcs21	test	10290764	symptom_258	10290764	0.0024105299999999997	20.053305458044633	not_mentioned	0.9732	not_mentioned	correct	ok	not_mentioned	released	option_probability
Clef-flash	imcs21	test	10290764	symptom_259	10290764	0.0024105299999999997	20.053305458044633	not_mentioned	0.9519	not_mentioned	correct	ok	not_mentioned	released	option_probability
Clef-flash	imcs21	test	10290764	symptom_260	10290764	0.0024105299999999997	20.053305458044633	not_mentioned	0.5065	not_mentioned	correct	ok	not_mentioned	released	option_probability
Clef-flash	imcs21	test	10290764	symptom_261	10290764	0.0024105299999999997	20.053305458044633	not_mentioned	0.9862	not_mentioned	correct	ok	not_mentioned	released	option_probability
Clef-flash	imcs21	test	10290764	symptom_262	10290764	0.0024105299999999997	20.053305458044633	not_mentioned	0.9663	not_mentioned	correct	ok	not_mentioned	released	option_probability
Clef-flash	imcs21	test	10290764	symptom_263	10290764	0.0024105299999999997	20.053305458044633	not_mentioned	0.9285	not_mentioned	correct	ok	not_mentioned	released	option_probability
Clef-flash	imcs21	test	10290764	symptom_264	10290764	0.0024105299999999997	20.053305458044633	not_mentioned	0.9586	not_mentioned	correct	ok	not_mentioned	released	option_probability
Clef-flash	imcs21	test	10290764	symptom_265	10290764	0.0024105299999999997	20.053305458044633	not_mentioned	0.9481	not_mentioned	correct	ok	not_mentioned	released	option_probability
Clef-flash	imcs21	test	10290764	symptom_266	10290764	0.0024105299999999997	20.053305458044633	not_mentioned	0.9809	not_mentioned	correct	ok	not_mentioned	released	option_probability
Clef-flash	imcs21	test	10290764	symptom_267	10290764	0.0024105299999999997	20.053305458044633	not_mentioned	0.8316	not_mentioned	correct	ok	not_mentioned	released	option_probability
Clef-flash	imcs21	test	10290764	symptom_268	10290764	0.0024105299999999997	20.053305458044633	not_mentioned	0.9771	not_mentioned	correct	ok	not_mentioned	released	option_probability
Clef-flash	imcs21	test	10290764	symptom_269	10290764	0.0024105299999999997	20.053305458044633	not_mentioned	0.9797	not_mentioned	correct	ok	not_mentioned	released	option_probability
Clef-flash	imcs21	test	10290764	symptom_270	10290764	0.0024105299999999997	20.053305458044633	not_mentioned	0.7596	not_mentioned	correct	ok	not_mentioned	released	option_probability
Clef-flash	imcs21	test	10290764	symptom_271	10290764	0.0024105299999999997	20.053305458044633	not_mentioned	0.666	not_mentioned	correct	ok	not_mentioned	released	option_probability
Clef-flash	imcs21	test	10290764	symptom_272	10290764	0.0024105299999999997	20.053305458044633	not_mentioned	0.9464	not_mentioned	correct	ok	not_mentioned	released	option_probability
Clef-flash	imcs21	test	10290764	symptom_273	10290764	0.0024105299999999997	20.053305458044633	not_mentioned	0.9273	not_mentioned	correct	ok	not_mentioned	released	option_probability
Clef-flash	imcs21	test	10290764	symptom_274	10290764	0.0024105299999999997	20.053305458044633	not_mentioned	0.7939	not_mentioned	correct	ok	not_mentioned	released	option_probability
Clef-flash	imcs21	test	10290764	symptom_275	10290764	0.0024105299999999997	20.053305458044633	not_mentioned	0.7618	not_mentioned	correct	ok	not_mentioned	released	option_probability
Clef-flash	imcs21	test	10290764	symptom_276	10290764	0.0024105299999999997	20.053305458044633	not_mentioned	0.9832	not_mentioned	correct	ok	not_mentioned	released	option_probability
Clef-flash	imcs21	test	10290764	symptom_277	10290764	0.0024105299999999997	20.053305458044633	not_mentioned	0.9649	not_mentioned	correct	ok	not_mentioned	released	option_probability
Clef-flash	imcs21	test	10290764	symptom_278	10290764	0.0024105299999999997	20.053305458044633	not_mentioned	0.9796	not_mentioned	correct	ok	not_mentioned	released	option_probability
Clef-flash	imcs21	test	10290764	symptom_279	10290764	0.0024105299999999997	20.053305458044633	not_mentioned	0.9692	not_mentioned	correct	ok	not_mentioned	released	option_probability
Clef-flash	imcs21	test	10290764	symptom_280	10290764	0.0024105299999999997	20.053305458044633	not_mentioned	0.8924	not_mentioned	correct	ok	not_mentioned	released	option_probability
Clef-flash	imcs21	test	10290764	symptom_281	10290764	0.0024105299999999997	20.053305458044633	not_mentioned	0.9694	not_mentioned	correct	ok	not_mentioned	released	option_probability
Clef-flash	imcs21	test	10290764	symptom_282	10290764	0.0024105299999999997	20.053305458044633	not_mentioned	0.8655	not_mentioned	correct	ok	not_mentioned	released	option_probability
Clef-flash	imcs21	test	10290764	symptom_283	10290764	0.0024105299999999997	20.053305458044633	not_mentioned	0.7906	not_mentioned	correct	ok	not_mentioned	released	option_probability
Clef-flash	imcs21	test	10290764	symptom_284	10290764	0.0024105299999999997	20.053305458044633	not_mentioned	0.8148	not_mentioned	correct	ok	not_mentioned	released	option_probability
Clef-flash	imcs21	test	10290764	symptom_285	10290764	0.0024105299999999997	20.053305458044633	not_mentioned	0.9199	not_mentioned	correct	ok	not_mentioned	released	option_probability
Clef-flash	imcs21	test	10290764	symptom_286	10290764	0.0024105299999999997	20.053305458044633	not_mentioned	0.949	not_mentioned	correct	ok	not_mentioned	released	option_probability
Clef-flash	imcs21	test	10290764	symptom_287	10290764	0.0024105299999999997	20.053305458044633	not_mentioned	0.974	not_mentioned	correct	ok	not_mentioned	released	option_probability
Clef-flash	imcs21	test	10290764	symptom_288	10290764	0.0024105299999999997	20.053305458044633	not_mentioned	0.9743	not_mentioned	correct	ok	not_mentioned	released	option_probability
Clef-flash	imcs21	test	10290764	symptom_289	10290764	0.0024105299999999997	20.053305458044633	not_mentioned	0.6427	not_mentioned	correct	ok	not_mentioned	released	option_probability
Clef-flash	imcs21	test	10290764	symptom_290	10290764	0.0024105299999999997	20.053305458044633	not_mentioned	0.9339	not_mentioned	correct	ok	not_mentioned	released	option_probability
Clef-flash	imcs21	test	10290764	symptom_291	10290764	0.0024105299999999997	20.053305458044633	not_mentioned	0.9159	not_mentioned	correct	ok	not_mentioned	released	option_probability
Clef-flash	imcs21	test	10290764	symptom_292	10290764	0.0024105299999999997	20.053305458044633	not_mentioned	0.9602	not_mentioned	correct	ok	not_mentioned	released	option_probability
Clef-flash	imcs21	test	10290764	symptom_293	10290764	0.0024105299999999997	20.053305458044633	not_mentioned	0.735	not_mentioned	correct	ok	not_mentioned	released	option_probability
Clef-flash	imcs21	test	10290764	symptom_294	10290764	0.0024105299999999997	20.053305458044633	not_mentioned	0.9562	not_mentioned	correct	ok	not_mentioned	released	option_probability
Clef-flash	imcs21	test	10290764	symptom_295	10290764	0.0024105299999999997	20.053305458044633	not_mentioned	0.8358	not_mentioned	correct	ok	not_mentioned	released	option_probability
Clef-flash	imcs21	test	10290764	symptom_296	10290764	0.0024105299999999997	20.053305458044633	not_mentioned	0.939	not_mentioned	correct	ok	not_mentioned	released	option_probability
Clef-flash	imcs21	test	10290764	symptom_297	10290764	0.0024105299999999997	20.053305458044633	not_mentioned	0.868	not_mentioned	correct	ok	not_mentioned	released	option_probability
Clef-flash	imcs21	test	10290764	symptom_298	10290764	0.0024105299999999997	20.053305458044633	not_mentioned	0.9673	not_mentioned	correct	ok	not_mentioned	released	option_probability
Clef-flash	imcs21	test	10290764	symptom_299	10290764	0.0024105299999999997	20.053305458044633	not_mentioned	0.9758	not_mentioned	correct	ok	not_mentioned	released	option_probability
Clef-flash	imcs21	test	10290764	symptom_300	10290764	0.0024105299999999997	20.053305458044633	not_mentioned	0.9347	not_mentioned	correct	ok	not_mentioned	released	option_probability
Clef-flash	imcs21	test	10290764	symptom_301	10290764	0.0024105299999999997	20.053305458044633	not_mentioned	0.4435	not_mentioned	correct	ok	not_mentioned	released	option_probability
Clef-flash	imcs21	test	10290764	symptom_302	10290764	0.0024105299999999997	20.053305458044633	not_mentioned	0.5994	not_mentioned	correct	ok	not_mentioned	released	option_probability
Clef-flash	imcs21	test	10290764	symptom_303	10290764	0.0024105299999999997	20.053305458044633	not_mentioned	0.976	not_mentioned	correct	ok	not_mentioned	released	option_probability
Clef-flash	imcs21	test	10290764	symptom_304	10290764	0.0024105299999999997	20.053305458044633	not_mentioned	0.907	not_mentioned	correct	ok	not_mentioned	released	option_probability
Clef-flash	imcs21	test	10290764	symptom_305	10290764	0.0024105299999999997	20.053305458044633	not_mentioned	0.8367	not_mentioned	correct	ok	not_mentioned	released	option_probability
Clef-flash	imcs21	test	10290764	symptom_306	10290764	0.0024105299999999997	20.053305458044633	not_mentioned	0.9708	not_mentioned	correct	ok	not_mentioned	released	option_probability
Clef-flash	imcs21	test	10290764	symptom_307	10290764	0.0024105299999999997	20.053305458044633	not_mentioned	0.7495	not_mentioned	correct	ok	not_mentioned	released	option_probability
Clef-flash	imcs21	test	10290764	symptom_308	10290764	0.0024105299999999997	20.053305458044633	not_mentioned	0.8824	not_mentioned	correct	ok	not_mentioned	released	option_probability
Clef-flash	imcs21	test	10290764	symptom_309	10290764	0.0024105299999999997	20.053305458044633	not_mentioned	0.8422	not_mentioned	correct	ok	not_mentioned	released	option_probability
Clef-flash	imcs21	test	10290764	symptom_310	10290764	0.0024105299999999997	20.053305458044633	not_mentioned	0.9554	not_mentioned	correct	ok	not_mentioned	released	option_probability
Clef-flash	imcs21	test	10290764	symptom_311	10290764	0.0024105299999999997	20.053305458044633	not_mentioned	0.9281	not_mentioned	correct	ok	not_mentioned	released	option_probability
Clef-flash	imcs21	test	10290764	symptom_312	10290764	0.0024105299999999997	20.053305458044633	not_mentioned	0.8339	not_mentioned	correct	ok	not_mentioned	released	option_probability
Clef-flash	imcs21	test	10290764	symptom_313	10290764	0.0024105299999999997	20.053305458044633	not_mentioned	0.8969	not_mentioned	correct	ok	not_mentioned	released	option_probability
Clef-flash	imcs21	test	10290764	symptom_314	10290764	0.0024105299999999997	20.053305458044633	not_mentioned	0.9173	not_mentioned	correct	ok	not_mentioned	released	option_probability
Clef-flash	imcs21	test	10290764	symptom_315	10290764	0.0024105299999999997	20.053305458044633	not_mentioned	0.9694	not_mentioned	correct	ok	not_mentioned	released	option_probability
Clef-flash	imcs21	test	10290764	symptom_316	10290764	0.0024105299999999997	20.053305458044633	not_mentioned	0.4806	not_mentioned	correct	ok	not_mentioned	released	option_probability
Clef-flash	imcs21	test	10290764	symptom_317	10290764	0.0024105299999999997	20.053305458044633	not_mentioned	0.897	not_mentioned	correct	ok	not_mentioned	released	option_probability
Clef-flash	imcs21	test	10290764	symptom_318	10290764	0.0024105299999999997	20.053305458044633	not_mentioned	0.9596	not_mentioned	correct	ok	not_mentioned	released	option_probability
Clef-flash	imcs21	test	10290764	symptom_319	10290764	0.0024105299999999997	20.053305458044633	not_mentioned	0.5291	not_mentioned	correct	ok	not_mentioned	released	option_probability
Clef-flash	imcs21	test	10290764	symptom_320	10290764	0.0024105299999999997	20.053305458044633	not_mentioned	0.9374	not_mentioned	correct	ok	not_mentioned	released	option_probability
Clef-flash	imcs21	test	10290764	symptom_321	10290764	0.0024105299999999997	20.053305458044633	not_mentioned	0.942	not_mentioned	correct	ok	not_mentioned	released	option_probability
Clef-flash	imcs21	test	10290764	symptom_322	10290764	0.0024105299999999997	20.053305458044633	not_mentioned	0.9489	not_mentioned	correct	ok	not_mentioned	released	option_probability
Clef-flash	imcs21	test	10290764	symptom_323	10290764	0.0024105299999999997	20.053305458044633	not_mentioned	0.9662	not_mentioned	correct	ok	not_mentioned	released	option_probability
Clef-flash	imcs21	test	10290764	symptom_324	10290764	0.0024105299999999997	20.053305458044633	not_mentioned	0.9597	not_mentioned	correct	ok	not_mentioned	released	option_probability
Clef-flash	imcs21	test	10290764	symptom_325	10290764	0.0024105299999999997	20.053305458044633	not_mentioned	0.9563	not_mentioned	correct	ok	not_mentioned	released	option_probability
Clef-flash	imcs21	test	10290764	symptom_326	10290764	0.0024105299999999997	20.053305458044633	not_mentioned	0.9657	not_mentioned	correct	ok	not_mentioned	released	option_probability
Clef-flash	imcs21	test	10290764	symptom_327	10290764	0.0024105299999999997	20.053305458044633	not_mentioned	0.7808	not_mentioned	correct	ok	not_mentioned	released	option_probability
Clef-flash	imcs21	test	10290764	symptom_328	10290764	0.0024105299999999997	20.053305458044633	not_mentioned	0.5003	not_mentioned	correct	ok	not_mentioned	released	option_probability
Clef-flash	imcs21	test	10290764	symptom_329	10290764	0.0024105299999999997	20.053305458044633	not_mentioned	0.9632	not_mentioned	correct	ok	not_mentioned	released	option_probability
Clef-flash	imcs21	test	10290764	symptom_330	10290764	0.0024105299999999997	20.053305458044633	not_mentioned	0.9557	not_mentioned	correct	ok	not_mentioned	released	option_probability
Clef-flash	imcs21	test	10291034	symptom_000	10291034	0.002458638	21.50082820886746	positive	0.9336	positive	correct	ok	positive	released	option_probability
Clef-flash	imcs21	test	10291034	symptom_001	10291034	0.002458638	21.50082820886746	negative	0.9575	negative	correct	ok	negative	released	option_probability
Clef-flash	imcs21	test	10291034	symptom_002	10291034	0.002458638	21.50082820886746	not_mentioned	0.4104	positive	incorrect	ok	positive	released	option_probability
Clef-flash	imcs21	test	10291034	symptom_003	10291034	0.002458638	21.50082820886746	not_mentioned	0.9454	not_mentioned	correct	ok	not_mentioned	released	option_probability
Clef-flash	imcs21	test	10291034	symptom_004	10291034	0.002458638	21.50082820886746	not_mentioned	0.9453	not_mentioned	correct	ok	not_mentioned	released	option_probability
Clef-flash	imcs21	test	10291034	symptom_005	10291034	0.002458638	21.50082820886746	positive	0.8713	positive	correct	ok	positive	released	option_probability
Clef-flash	imcs21	test	10291034	symptom_006	10291034	0.002458638	21.50082820886746	positive	0.468	positive	correct	ok	positive	released	option_probability
Clef-flash	imcs21	test	10291034	symptom_007	10291034	0.002458638	21.50082820886746	not_mentioned	0.6683	not_mentioned	correct	ok	not_mentioned	released	option_probability
Clef-flash	imcs21	test	10291034	symptom_008	10291034	0.002458638	21.50082820886746	not_mentioned	0.9626	not_mentioned	correct	ok	not_mentioned	released	option_probability
Clef-flash	imcs21	test	10291034	symptom_009	10291034	0.002458638	21.50082820886746	negative	0.7498	not_mentioned	incorrect	ok	not_mentioned	released	option_probability
Clef-flash	imcs21	test	10291034	symptom_010	10291034	0.002458638	21.50082820886746	not_mentioned	0.9249	not_mentioned	correct	ok	not_mentioned	released	option_probability
Clef-flash	imcs21	test	10291034	symptom_011	10291034	0.002458638	21.50082820886746	uncertain	0.8575	uncertain	correct	ok	uncertain	released	option_probability
Clef-flash	imcs21	test	10291034	symptom_012	10291034	0.002458638	21.50082820886746	uncertain	0.8387	not_mentioned	incorrect	ok	not_mentioned	released	option_probability
Clef-flash	imcs21	test	10291034	symptom_013	10291034	0.002458638	21.50082820886746	not_mentioned	0.93	not_mentioned	correct	ok	not_mentioned	released	option_probability
Clef-flash	imcs21	test	10291034	symptom_014	10291034	0.002458638	21.50082820886746	not_mentioned	0.7924	not_mentioned	correct	ok	not_mentioned	released	option_probability
Clef-flash	imcs21	test	10291034	symptom_015	10291034	0.002458638	21.50082820886746	negative	0.5416	not_mentioned	incorrect	ok	not_mentioned	released	option_probability
Clef-flash	imcs21	test	10291034	symptom_016	10291034	0.002458638	21.50082820886746	not_mentioned	0.9761	not_mentioned	correct	ok	not_mentioned	released	option_probability
Clef-flash	imcs21	test	10291034	symptom_017	10291034	0.002458638	21.50082820886746	not_mentioned	0.6049	not_mentioned	correct	ok	not_mentioned	released	option_probability
Clef-flash	imcs21	test	10291034	symptom_018	10291034	0.002458638	21.50082820886746	not_mentioned	0.9328	not_mentioned	correct	ok	not_mentioned	released	option_probability
Clef-flash	imcs21	test	10291034	symptom_019	10291034	0.002458638	21.50082820886746	not_mentioned	0.8983	not_mentioned	correct	ok	not_mentioned	released	option_probability
Clef-flash	imcs21	test	10291034	symptom_020	10291034	0.002458638	21.50082820886746	not_mentioned	0.9784	not_mentioned	correct	ok	not_mentioned	released	option_probability
Clef-flash	imcs21	test	10291034	symptom_021	10291034	0.002458638	21.50082820886746	not_mentioned	0.8632	not_mentioned	correct	ok	not_mentioned	released	option_probability
Clef-flash	imcs21	test	10291034	symptom_022	10291034	0.002458638	21.50082820886746	positive	0.6662	not_mentioned	incorrect	ok	not_mentioned	released	option_probability
Clef-flash	imcs21	test	10291034	symptom_023	10291034	0.002458638	21.50082820886746	not_mentioned	0.9703	not_mentioned	correct	ok	not_mentioned	released	option_probability
Clef-flash	imcs21	test	10291034	symptom_024	10291034	0.002458638	21.50082820886746	not_mentioned	0.4339	not_mentioned	correct	ok	not_mentioned	released	option_probability
Clef-flash	imcs21	test	10291034	symptom_025	10291034	0.002458638	21.50082820886746	not_mentioned	0.9571	not_mentioned	correct	ok	not_mentioned	released	option_probability
Clef-flash	imcs21	test	10291034	symptom_026	10291034	0.002458638	21.50082820886746	not_mentioned	0.4014	not_mentioned	correct	ok	not_mentioned	released	option_probability
Clef-flash	imcs21	test	10291034	symptom_027	10291034	0.002458638	21.50082820886746	not_mentioned	0.9067	not_mentioned	correct	ok	not_mentioned	released	option_probability
Clef-flash	imcs21	test	10291034	symptom_028	10291034	0.002458638	21.50082820886746	not_mentioned	0.8014	not_mentioned	correct	ok	not_mentioned	released	option_probability
Clef-flash	imcs21	test	10291034	symptom_029	10291034	0.002458638	21.50082820886746	not_mentioned	0.9829	not_mentioned	correct	ok	not_mentioned	released	option_probability
Clef-flash	imcs21	test	10291034	symptom_030	10291034	0.002458638	21.50082820886746	not_mentioned	0.9231	not_mentioned	correct	ok	not_mentioned	released	option_probability
Clef-flash	imcs21	test	10291034	symptom_031	10291034	0.002458638	21.50082820886746	not_mentioned	0.9589	not_mentioned	correct	ok	not_mentioned	released	option_probability
Clef-flash	imcs21	test	10291034	symptom_032	10291034	0.002458638	21.50082820886746	not_mentioned	0.833	not_mentioned	correct	ok	not_mentioned	released	option_probability
Clef-flash	imcs21	test	10291034	symptom_033	10291034	0.002458638	21.50082820886746	not_mentioned	0.9427	not_mentioned	correct	ok	not_mentioned	released	option_probability
Clef-flash	imcs21	test	10291034	symptom_034	10291034	0.002458638	21.50082820886746	not_mentioned	0.9812	not_mentioned	correct	ok	not_mentioned	released	option_probability
Clef-flash	imcs21	test	10291034	symptom_035	10291034	0.002458638	21.50082820886746	not_mentioned	0.4521	not_mentioned	correct	ok	not_mentioned	released	option_probability
Clef-flash	imcs21	test	10291034	symptom_036	10291034	0.002458638	21.50082820886746	uncertain	0.8435	not_mentioned	incorrect	ok	not_mentioned	released	option_probability
Clef-flash	imcs21	test	10291034	symptom_037	10291034	0.002458638	21.50082820886746	not_mentioned	0.7871	not_mentioned	correct	ok	not_mentioned	released	option_probability
Clef-flash	imcs21	test	10291034	symptom_038	10291034	0.002458638	21.50082820886746	not_mentioned	0.8097	not_mentioned	correct	ok	not_mentioned	released	option_probability
Clef-flash	imcs21	test	10291034	symptom_039	10291034	0.002458638	21.50082820886746	not_mentioned	0.9617	not_mentioned	correct	ok	not_mentioned	released	option_probability
Clef-flash	imcs21	test	10291034	symptom_040	10291034	0.002458638	21.50082820886746	not_mentioned	0.8516	not_mentioned	correct	ok	not_mentioned	released	option_probability
Clef-flash	imcs21	test	10291034	symptom_041	10291034	0.002458638	21.50082820886746	not_mentioned	0.9707	not_mentioned	correct	ok	not_mentioned	released	option_probability
Clef-flash	imcs21	test	10291034	symptom_042	10291034	0.002458638	21.50082820886746	not_mentioned	0.6578	not_mentioned	correct	ok	not_mentioned	released	option_probability
Clef-flash	imcs21	test	10291034	symptom_043	10291034	0.002458638	21.50082820886746	not_mentioned	0.703	not_mentioned	correct	ok	not_mentioned	released	option_probability
Clef-flash	imcs21	test	10291034	symptom_044	10291034	0.002458638	21.50082820886746	positive	0.5013	not_mentioned	incorrect	ok	not_mentioned	released	option_probability
Clef-flash	imcs21	test	10291034	symptom_045	10291034	0.002458638	21.50082820886746	not_mentioned	0.8355	not_mentioned	correct	ok	not_mentioned	released	option_probability
Clef-flash	imcs21	test	10291034	symptom_046	10291034	0.002458638	21.50082820886746	uncertain	0.3362	not_mentioned	incorrect	ok	not_mentioned	released	option_probability
Clef-flash	imcs21	test	10291034	symptom_047	10291034	0.002458638	21.50082820886746	uncertain	0.8429	negative	incorrect	ok	negative	released	option_probability
Clef-flash	imcs21	test	10291034	symptom_048	10291034	0.002458638	21.50082820886746	positive	0.6804	not_mentioned	incorrect	ok	not_mentioned	released	option_probability
Clef-flash	imcs21	test	10291034	symptom_049	10291034	0.002458638	21.50082820886746	not_mentioned	0.6984	not_mentioned	correct	ok	not_mentioned	released	option_probability
Clef-flash	imcs21	test	10291034	symptom_050	10291034	0.002458638	21.50082820886746	not_mentioned	0.9291	not_mentioned	correct	ok	not_mentioned	released	option_probability
Clef-flash	imcs21	test	10291034	symptom_051	10291034	0.002458638	21.50082820886746	not_mentioned	0.8518	not_mentioned	correct	ok	not_mentioned	released	option_probability
Clef-flash	imcs21	test	10291034	symptom_052	10291034	0.002458638	21.50082820886746	not_mentioned	0.9176	not_mentioned	correct	ok	not_mentioned	released	option_probability
Clef-flash	imcs21	test	10291034	symptom_053	10291034	0.002458638	21.50082820886746	not_mentioned	0.9539	not_mentioned	correct	ok	not_mentioned	released	option_probability
Clef-flash	imcs21	test	10291034	symptom_054	10291034	0.002458638	21.50082820886746	not_mentioned	0.9729	not_mentioned	correct	ok	not_mentioned	released	option_probability
Clef-flash	imcs21	test	10291034	symptom_055	10291034	0.002458638	21.50082820886746	not_mentioned	0.9088	not_mentioned	correct	ok	not_mentioned	released	option_probability
Clef-flash	imcs21	test	10291034	symptom_056	10291034	0.002458638	21.50082820886746	not_mentioned	0.9589	not_mentioned	correct	ok	not_mentioned	released	option_probability
Clef-flash	imcs21	test	10291034	symptom_057	10291034	0.002458638	21.50082820886746	not_mentioned	0.8431	not_mentioned	correct	ok	not_mentioned	released	option_probability
Clef-flash	imcs21	test	10291034	symptom_058	10291034	0.002458638	21.50082820886746	not_mentioned	0.8889	not_mentioned	correct	ok	not_mentioned	released	option_probability
Clef-flash	imcs21	test	10291034	symptom_059	10291034	0.002458638	21.50082820886746	not_mentioned	0.9509	not_mentioned	correct	ok	not_mentioned	released	option_probability
Clef-flash	imcs21	test	10291034	symptom_060	10291034	0.002458638	21.50082820886746	not_mentioned	0.9843	not_mentioned	correct	ok	not_mentioned	released	option_probability
Clef-flash	imcs21	test	10291034	symptom_061	10291034	0.002458638	21.50082820886746	not_mentioned	0.9635	not_mentioned	correct	ok	not_mentioned	released	option_probability
Clef-flash	imcs21	test	10291034	symptom_062	10291034	0.002458638	21.50082820886746	not_mentioned	0.9226	not_mentioned	correct	ok	not_mentioned	released	option_probability
Clef-flash	imcs21	test	10291034	symptom_063	10291034	0.002458638	21.50082820886746	not_mentioned	0.8605	not_mentioned	correct	ok	not_mentioned	released	option_probability
Clef-flash	imcs21	test	10291034	symptom_064	10291034	0.002458638	21.50082820886746	not_mentioned	0.9468	not_mentioned	correct	ok	not_mentioned	released	option_probability
Clef-flash	imcs21	test	10291034	symptom_065	10291034	0.002458638	21.50082820886746	not_mentioned	0.9803	not_mentioned	correct	ok	not_mentioned	released	option_probability
Clef-flash	imcs21	test	10291034	symptom_066	10291034	0.002458638	21.50082820886746	not_mentioned	0.9444	not_mentioned	correct	ok	not_mentioned	released	option_probability
Clef-flash	imcs21	test	10291034	symptom_067	10291034	0.002458638	21.50082820886746	not_mentioned	0.9402	not_mentioned	correct	ok	not_mentioned	released	option_probability
Clef-flash	imcs21	test	10291034	symptom_068	10291034	0.002458638	21.50082820886746	not_mentioned	0.7902	not_mentioned	correct	ok	not_mentioned	released	option_probability
Clef-flash	imcs21	test	10291034	symptom_069	10291034	0.002458638	21.50082820886746	not_mentioned	0.7788	not_mentioned	correct	ok	not_mentioned	released	option_probability
Clef-flash	imcs21	test	10291034	symptom_070	10291034	0.002458638	21.50082820886746	not_mentioned	0.982	not_mentioned	correct	ok	not_mentioned	released	option_probability
Clef-flash	imcs21	test	10291034	symptom_071	10291034	0.002458638	21.50082820886746	not_mentioned	0.3574	not_mentioned	correct	ok	not_mentioned	released	option_probability
Clef-flash	imcs21	test	10291034	symptom_072	10291034	0.002458638	21.50082820886746	not_mentioned	0.9783	not_mentioned	correct	ok	not_mentioned	released	option_probability
Clef-flash	imcs21	test	10291034	symptom_073	10291034	0.002458638	21.50082820886746	not_mentioned	0.9848	not_mentioned	correct	ok	not_mentioned	released	option_probability
Clef-flash	imcs21	test	10291034	symptom_074	10291034	0.002458638	21.50082820886746	not_mentioned	0.947	not_mentioned	correct	ok	not_mentioned	released	option_probability
Clef-flash	imcs21	test	10291034	symptom_075	10291034	0.002458638	21.50082820886746	not_mentioned	0.9201	not_mentioned	correct	ok	not_mentioned	released	option_probability
Clef-flash	imcs21	test	10291034	symptom_076	10291034	0.002458638	21.50082820886746	not_mentioned	0.8789	not_mentioned	correct	ok	not_mentioned	released	option_probability
Clef-flash	imcs21	test	10291034	symptom_077	10291034	0.002458638	21.50082820886746	not_mentioned	0.9194	not_mentioned	correct	ok	not_mentioned	released	option_probability
Clef-flash	imcs21	test	10291034	symptom_078	10291034	0.002458638	21.50082820886746	not_mentioned	0.7683	not_mentioned	correct	ok	not_mentioned	released	option_probability
Clef-flash	imcs21	test	10291034	symptom_079	10291034	0.002458638	21.50082820886746	not_mentioned	0.7874	not_mentioned	correct	ok	not_mentioned	released	option_probability
Clef-flash	imcs21	test	10291034	symptom_080	10291034	0.002458638	21.50082820886746	not_mentioned	0.9114	not_mentioned	correct	ok	not_mentioned	released	option_probability
Clef-flash	imcs21	test	10291034	symptom_081	10291034	0.002458638	21.50082820886746	not_mentioned	0.9122	not_mentioned	correct	ok	not_mentioned	released	option_probability
Clef-flash	imcs21	test	10291034	symptom_082	10291034	0.002458638	21.50082820886746	not_mentioned	0.9767	not_mentioned	correct	ok	not_mentioned	released	option_probability
Clef-flash	imcs21	test	10291034	symptom_083	10291034	0.002458638	21.50082820886746	not_mentioned	0.7689	not_mentioned	correct	ok	not_mentioned	released	option_probability
Clef-flash	imcs21	test	10291034	symptom_084	10291034	0.002458638	21.50082820886746	not_mentioned	0.7716	not_mentioned	correct	ok	not_mentioned	released	option_probability
Clef-flash	imcs21	test	10291034	symptom_085	10291034	0.002458638	21.50082820886746	not_mentioned	0.6952	not_mentioned	correct	ok	not_mentioned	released	option_probability
Clef-flash	imcs21	test	10291034	symptom_086	10291034	0.002458638	21.50082820886746	not_mentioned	0.8157	not_mentioned	correct	ok	not_mentioned	released	option_probability
Clef-flash	imcs21	test	10291034	symptom_087	10291034	0.002458638	21.50082820886746	not_mentioned	0.9191	not_mentioned	correct	ok	not_mentioned	released	option_probability
Clef-flash	imcs21	test	10291034	symptom_088	10291034	0.002458638	21.50082820886746	not_mentioned	0.9457	not_mentioned	correct	ok	not_mentioned	released	option_probability
Clef-flash	imcs21	test	10291034	symptom_089	10291034	0.002458638	21.50082820886746	not_mentioned	0.8193	not_mentioned	correct	ok	not_mentioned	released	option_probability
Clef-flash	imcs21	test	10291034	symptom_090	10291034	0.002458638	21.50082820886746	not_mentioned	0.6507000000000001	not_mentioned	correct	ok	not_mentioned	released	option_probability
Clef-flash	imcs21	test	10291034	symptom_091	10291034	0.002458638	21.50082820886746	not_mentioned	0.6375	not_mentioned	correct	ok	not_mentioned	released	option_probability
Clef-flash	imcs21	test	10291034	symptom_092	10291034	0.002458638	21.50082820886746	not_mentioned	0.8554	not_mentioned	correct	ok	not_mentioned	released	option_probability
Clef-flash	imcs21	test	10291034	symptom_093	10291034	0.002458638	21.50082820886746	not_mentioned	0.9526	not_mentioned	correct	ok	not_mentioned	released	option_probability
Clef-flash	imcs21	test	10291034	symptom_094	10291034	0.002458638	21.50082820886746	uncertain	0.3911	not_mentioned	incorrect	ok	not_mentioned	released	option_probability
Clef-flash	imcs21	test	10291034	symptom_095	10291034	0.002458638	21.50082820886746	not_mentioned	0.8539	not_mentioned	correct	ok	not_mentioned	released	option_probability
Clef-flash	imcs21	test	10291034	symptom_096	10291034	0.002458638	21.50082820886746	not_mentioned	0.9505	not_mentioned	correct	ok	not_mentioned	released	option_probability
Clef-flash	imcs21	test	10291034	symptom_097	10291034	0.002458638	21.50082820886746	not_mentioned	0.3614	not_mentioned	correct	ok	not_mentioned	released	option_probability
Clef-flash	imcs21	test	10291034	symptom_098	10291034	0.002458638	21.50082820886746	not_mentioned	0.726	not_mentioned	correct	ok	not_mentioned	released	option_probability
Clef-flash	imcs21	test	10291034	symptom_099	10291034	0.002458638	21.50082820886746	not_mentioned	0.6254	not_mentioned	correct	ok	not_mentioned	released	option_probability
Clef-flash	imcs21	test	10291034	symptom_100	10291034	0.002458638	21.50082820886746	not_mentioned	0.8983	not_mentioned	correct	ok	not_mentioned	released	option_probability
Clef-flash	imcs21	test	10291034	symptom_101	10291034	0.002458638	21.50082820886746	not_mentioned	0.8017	not_mentioned	correct	ok	not_mentioned	released	option_probability
Clef-flash	imcs21	test	10291034	symptom_102	10291034	0.002458638	21.50082820886746	not_mentioned	0.6706	not_mentioned	correct	ok	not_mentioned	released	option_probability
Clef-flash	imcs21	test	10291034	symptom_103	10291034	0.002458638	21.50082820886746	not_mentioned	0.9516	not_mentioned	correct	ok	not_mentioned	released	option_probability
Clef-flash	imcs21	test	10291034	symptom_104	10291034	0.002458638	21.50082820886746	positive	0.3668	not_mentioned	incorrect	ok	not_mentioned	released	option_probability
Clef-flash	imcs21	test	10291034	symptom_105	10291034	0.002458638	21.50082820886746	not_mentioned	0.9204	not_mentioned	correct	ok	not_mentioned	released	option_probability
Clef-flash	imcs21	test	10291034	symptom_106	10291034	0.002458638	21.50082820886746	not_mentioned	0.8996	not_mentioned	correct	ok	not_mentioned	released	option_probability
Clef-flash	imcs21	test	10291034	symptom_107	10291034	0.002458638	21.50082820886746	not_mentioned	0.9604	not_mentioned	correct	ok	not_mentioned	released	option_probability
Clef-flash	imcs21	test	10291034	symptom_108	10291034	0.002458638	21.50082820886746	not_mentioned	0.9339	not_mentioned	correct	ok	not_mentioned	released	option_probability
Clef-flash	imcs21	test	10291034	symptom_109	10291034	0.002458638	21.50082820886746	not_mentioned	0.8189	not_mentioned	correct	ok	not_mentioned	released	option_probability
Clef-flash	imcs21	test	10291034	symptom_110	10291034	0.002458638	21.50082820886746	not_mentioned	0.9306	not_mentioned	correct	ok	not_mentioned	released	option_probability
Clef-flash	imcs21	test	10291034	symptom_111	10291034	0.002458638	21.50082820886746	not_mentioned	0.8728	not_mentioned	correct	ok	not_mentioned	released	option_probability
Clef-flash	imcs21	test	10291034	symptom_112	10291034	0.002458638	21.50082820886746	not_mentioned	0.854	not_mentioned	correct	ok	not_mentioned	released	option_probability
Clef-flash	imcs21	test	10291034	symptom_113	10291034	0.002458638	21.50082820886746	not_mentioned	0.905	not_mentioned	correct	ok	not_mentioned	released	option_probability
Clef-flash	imcs21	test	10291034	symptom_114	10291034	0.002458638	21.50082820886746	not_mentioned	0.8414	not_mentioned	correct	ok	not_mentioned	released	option_probability
Clef-flash	imcs21	test	10291034	symptom_115	10291034	0.002458638	21.50082820886746	not_mentioned	0.8381	not_mentioned	correct	ok	not_mentioned	released	option_probability
Clef-flash	imcs21	test	10291034	symptom_116	10291034	0.002458638	21.50082820886746	not_mentioned	0.8628	not_mentioned	correct	ok	not_mentioned	released	option_probability
Clef-flash	imcs21	test	10291034	symptom_117	10291034	0.002458638	21.50082820886746	not_mentioned	0.9204	not_mentioned	correct	ok	not_mentioned	released	option_probability
Clef-flash	imcs21	test	10291034	symptom_118	10291034	0.002458638	21.50082820886746	not_mentioned	0.6917	not_mentioned	correct	ok	not_mentioned	released	option_probability
Clef-flash	imcs21	test	10291034	symptom_119	10291034	0.002458638	21.50082820886746	not_mentioned	0.9045	not_mentioned	correct	ok	not_mentioned	released	option_probability
Clef-flash	imcs21	test	10291034	symptom_120	10291034	0.002458638	21.50082820886746	not_mentioned	0.7662	not_mentioned	correct	ok	not_mentioned	released	option_probability
Clef-flash	imcs21	test	10291034	symptom_121	10291034	0.002458638	21.50082820886746	not_mentioned	0.8181	not_mentioned	correct	ok	not_mentioned	released	option_probability
Clef-flash	imcs21	test	10291034	symptom_122	10291034	0.002458638	21.50082820886746	uncertain	0.4708	not_mentioned	incorrect	ok	not_mentioned	released	option_probability
Clef-flash	imcs21	test	10291034	symptom_123	10291034	0.002458638	21.50082820886746	not_mentioned	0.7953	not_mentioned	correct	ok	not_mentioned	released	option_probability
Clef-flash	imcs21	test	10291034	symptom_124	10291034	0.002458638	21.50082820886746	not_mentioned	0.9375	not_mentioned	correct	ok	not_mentioned	released	option_probability
Clef-flash	imcs21	test	10291034	symptom_125	10291034	0.002458638	21.50082820886746	not_mentioned	0.7775	not_mentioned	correct	ok	not_mentioned	released	option_probability
Clef-flash	imcs21	test	10291034	symptom_126	10291034	0.002458638	21.50082820886746	not_mentioned	0.9631	not_mentioned	correct	ok	not_mentioned	released	option_probability
Clef-flash	imcs21	test	10291034	symptom_127	10291034	0.002458638	21.50082820886746	not_mentioned	0.8665	not_mentioned	correct	ok	not_mentioned	released	option_probability
Clef-flash	imcs21	test	10291034	symptom_128	10291034	0.002458638	21.50082820886746	not_mentioned	0.899	not_mentioned	correct	ok	not_mentioned	released	option_probability
Clef-flash	imcs21	test	10291034	symptom_129	10291034	0.002458638	21.50082820886746	not_mentioned	0.9343	not_mentioned	correct	ok	not_mentioned	released	option_probability
Clef-flash	imcs21	test	10291034	symptom_130	10291034	0.002458638	21.50082820886746	not_mentioned	0.9637	not_mentioned	correct	ok	not_mentioned	released	option_probability
Clef-flash	imcs21	test	10291034	symptom_131	10291034	0.002458638	21.50082820886746	uncertain	0.4464	not_mentioned	incorrect	ok	not_mentioned	released	option_probability
Clef-flash	imcs21	test	10291034	symptom_132	10291034	0.002458638	21.50082820886746	not_mentioned	0.9724	not_mentioned	correct	ok	not_mentioned	released	option_probability
Clef-flash	imcs21	test	10291034	symptom_133	10291034	0.002458638	21.50082820886746	not_mentioned	0.5435	not_mentioned	correct	ok	not_mentioned	released	option_probability
Clef-flash	imcs21	test	10291034	symptom_134	10291034	0.002458638	21.50082820886746	not_mentioned	0.9088	not_mentioned	correct	ok	not_mentioned	released	option_probability
Clef-flash	imcs21	test	10291034	symptom_135	10291034	0.002458638	21.50082820886746	not_mentioned	0.965	not_mentioned	correct	ok	not_mentioned	released	option_probability
Clef-flash	imcs21	test	10291034	symptom_136	10291034	0.002458638	21.50082820886746	not_mentioned	0.972	not_mentioned	correct	ok	not_mentioned	released	option_probability
Clef-flash	imcs21	test	10291034	symptom_137	10291034	0.002458638	21.50082820886746	not_mentioned	0.7289	not_mentioned	correct	ok	not_mentioned	released	option_probability
Clef-flash	imcs21	test	10291034	symptom_138	10291034	0.002458638	21.50082820886746	not_mentioned	0.7449	not_mentioned	correct	ok	not_mentioned	released	option_probability
Clef-flash	imcs21	test	10291034	symptom_139	10291034	0.002458638	21.50082820886746	not_mentioned	0.7918	not_mentioned	correct	ok	not_mentioned	released	option_probability
Clef-flash	imcs21	test	10291034	symptom_140	10291034	0.002458638	21.50082820886746	not_mentioned	0.9541	not_mentioned	correct	ok	not_mentioned	released	option_probability
Clef-flash	imcs21	test	10291034	symptom_141	10291034	0.002458638	21.50082820886746	not_mentioned	0.9476	not_mentioned	correct	ok	not_mentioned	released	option_probability
Clef-flash	imcs21	test	10291034	symptom_142	10291034	0.002458638	21.50082820886746	not_mentioned	0.9455	not_mentioned	correct	ok	not_mentioned	released	option_probability
Clef-flash	imcs21	test	10291034	symptom_143	10291034	0.002458638	21.50082820886746	not_mentioned	0.9648	not_mentioned	correct	ok	not_mentioned	released	option_probability
Clef-flash	imcs21	test	10291034	symptom_144	10291034	0.002458638	21.50082820886746	not_mentioned	0.9786	not_mentioned	correct	ok	not_mentioned	released	option_probability
Clef-flash	imcs21	test	10291034	symptom_145	10291034	0.002458638	21.50082820886746	not_mentioned	0.9139	not_mentioned	correct	ok	not_mentioned	released	option_probability
Clef-flash	imcs21	test	10291034	symptom_146	10291034	0.002458638	21.50082820886746	uncertain	0.5056	not_mentioned	incorrect	ok	not_mentioned	released	option_probability
Clef-flash	imcs21	test	10291034	symptom_147	10291034	0.002458638	21.50082820886746	not_mentioned	0.9741	not_mentioned	correct	ok	not_mentioned	released	option_probability
Clef-flash	imcs21	test	10291034	symptom_148	10291034	0.002458638	21.50082820886746	not_mentioned	0.4721	not_mentioned	correct	ok	not_mentioned	released	option_probability
Clef-flash	imcs21	test	10291034	symptom_149	10291034	0.002458638	21.50082820886746	not_mentioned	0.9325	not_mentioned	correct	ok	not_mentioned	released	option_probability
Clef-flash	imcs21	test	10291034	symptom_150	10291034	0.002458638	21.50082820886746	not_mentioned	0.8791	not_mentioned	correct	ok	not_mentioned	released	option_probability
Clef-flash	imcs21	test	10291034	symptom_151	10291034	0.002458638	21.50082820886746	not_mentioned	0.9114	not_mentioned	correct	ok	not_mentioned	released	option_probability
Clef-flash	imcs21	test	10291034	symptom_152	10291034	0.002458638	21.50082820886746	uncertain	0.6354	not_mentioned	incorrect	ok	not_mentioned	released	option_probability
Clef-flash	imcs21	test	10291034	symptom_153	10291034	0.002458638	21.50082820886746	not_mentioned	0.9527	not_mentioned	correct	ok	not_mentioned	released	option_probability
Clef-flash	imcs21	test	10291034	symptom_154	10291034	0.002458638	21.50082820886746	positive	0.606	not_mentioned	incorrect	ok	not_mentioned	released	option_probability
Clef-flash	imcs21	test	10291034	symptom_155	10291034	0.002458638	21.50082820886746	uncertain	0.6048	not_mentioned	incorrect	ok	not_mentioned	released	option_probability
Clef-flash	imcs21	test	10291034	symptom_156	10291034	0.002458638	21.50082820886746	not_mentioned	0.9145	not_mentioned	correct	ok	not_mentioned	released	option_probability
Clef-flash	imcs21	test	10291034	symptom_157	10291034	0.002458638	21.50082820886746	not_mentioned	0.8932	not_mentioned	correct	ok	not_mentioned	released	option_probability
Clef-flash	imcs21	test	10291034	symptom_158	10291034	0.002458638	21.50082820886746	not_mentioned	0.7623	not_mentioned	correct	ok	not_mentioned	released	option_probability
Clef-flash	imcs21	test	10291034	symptom_159	10291034	0.002458638	21.50082820886746	not_mentioned	0.9628	not_mentioned	correct	ok	not_mentioned	released	option_probability
Clef-flash	imcs21	test	10291034	symptom_160	10291034	0.002458638	21.50082820886746	not_mentioned	0.9692	not_mentioned	correct	ok	not_mentioned	released	option_probability
Clef-flash	imcs21	test	10291034	symptom_161	10291034	0.002458638	21.50082820886746	not_mentioned	0.9731	not_mentioned	correct	ok	not_mentioned	released	option_probability
Clef-flash	imcs21	test	10291034	symptom_162	10291034	0.002458638	21.50082820886746	not_mentioned	0.6939000000000001	not_mentioned	correct	ok	not_mentioned	released	option_probability
Clef-flash	imcs21	test	10291034	symptom_163	10291034	0.002458638	21.50082820886746	not_mentioned	0.904	not_mentioned	correct	ok	not_mentioned	released	option_probability
Clef-flash	imcs21	test	10291034	symptom_164	10291034	0.002458638	21.50082820886746	not_mentioned	0.9454	not_mentioned	correct	ok	not_mentioned	released	option_probability
Clef-flash	imcs21	test	10291034	symptom_165	10291034	0.002458638	21.50082820886746	uncertain	0.3563	not_mentioned	incorrect	ok	not_mentioned	released	option_probability
Clef-flash	imcs21	test	10291034	symptom_166	10291034	0.002458638	21.50082820886746	not_mentioned	0.9396	not_mentioned	correct	ok	not_mentioned	released	option_probability
Clef-flash	imcs21	test	10291034	symptom_167	10291034	0.002458638	21.50082820886746	not_mentioned	0.3552	not_mentioned	correct	ok	not_mentioned	released	option_probability
Clef-flash	imcs21	test	10291034	symptom_168	10291034	0.002458638	21.50082820886746	not_mentioned	0.971	not_mentioned	correct	ok	not_mentioned	released	option_probability
Clef-flash	imcs21	test	10291034	symptom_169	10291034	0.002458638	21.50082820886746	not_mentioned	0.6455000000000001	not_mentioned	correct	ok	not_mentioned	released	option_probability
Clef-flash	imcs21	test	10291034	symptom_170	10291034	0.002458638	21.50082820886746	not_mentioned	0.9418	not_mentioned	correct	ok	not_mentioned	released	option_probability
Clef-flash	imcs21	test	10291034	symptom_171	10291034	0.002458638	21.50082820886746	not_mentioned	0.9262	not_mentioned	correct	ok	not_mentioned	released	option_probability
Clef-flash	imcs21	test	10291034	symptom_172	10291034	0.002458638	21.50082820886746	not_mentioned	0.7951	not_mentioned	correct	ok	not_mentioned	released	option_probability
Clef-flash	imcs21	test	10291034	symptom_173	10291034	0.002458638	21.50082820886746	not_mentioned	0.8335	not_mentioned	correct	ok	not_mentioned	released	option_probability
Clef-flash	imcs21	test	10291034	symptom_174	10291034	0.002458638	21.50082820886746	not_mentioned	0.6479	not_mentioned	correct	ok	not_mentioned	released	option_probability
Clef-flash	imcs21	test	10291034	symptom_175	10291034	0.002458638	21.50082820886746	not_mentioned	0.6073000000000001	not_mentioned	correct	ok	not_mentioned	released	option_probability
Clef-flash	imcs21	test	10291034	symptom_176	10291034	0.002458638	21.50082820886746	not_mentioned	0.82	not_mentioned	correct	ok	not_mentioned	released	option_probability
Clef-flash	imcs21	test	10291034	symptom_177	10291034	0.002458638	21.50082820886746	uncertain	0.6287	not_mentioned	incorrect	ok	not_mentioned	released	option_probability
Clef-flash	imcs21	test	10291034	symptom_178	10291034	0.002458638	21.50082820886746	not_mentioned	0.8428	not_mentioned	correct	ok	not_mentioned	released	option_probability
Clef-flash	imcs21	test	10291034	symptom_179	10291034	0.002458638	21.50082820886746	not_mentioned	0.8347	not_mentioned	correct	ok	not_mentioned	released	option_probability
Clef-flash	imcs21	test	10291034	symptom_180	10291034	0.002458638	21.50082820886746	not_mentioned	0.9303	not_mentioned	correct	ok	not_mentioned	released	option_probability
Clef-flash	imcs21	test	10291034	symptom_181	10291034	0.002458638	21.50082820886746	not_mentioned	0.9226	not_mentioned	correct	ok	not_mentioned	released	option_probability
Clef-flash	imcs21	test	10291034	symptom_182	10291034	0.002458638	21.50082820886746	not_mentioned	0.9797	not_mentioned	correct	ok	not_mentioned	released	option_probability
Clef-flash	imcs21	test	10291034	symptom_183	10291034	0.002458638	21.50082820886746	not_mentioned	0.9803	not_mentioned	correct	ok	not_mentioned	released	option_probability
Clef-flash	imcs21	test	10291034	symptom_184	10291034	0.002458638	21.50082820886746	not_mentioned	0.9369	not_mentioned	correct	ok	not_mentioned	released	option_probability
Clef-flash	imcs21	test	10291034	symptom_185	10291034	0.002458638	21.50082820886746	negative	0.6638000000000001	not_mentioned	incorrect	ok	not_mentioned	released	option_probability
Clef-flash	imcs21	test	10291034	symptom_186	10291034	0.002458638	21.50082820886746	not_mentioned	0.7879	not_mentioned	correct	ok	not_mentioned	released	option_probability
Clef-flash	imcs21	test	10291034	symptom_187	10291034	0.002458638	21.50082820886746	uncertain	0.7362	not_mentioned	incorrect	ok	not_mentioned	released	option_probability
Clef-flash	imcs21	test	10291034	symptom_188	10291034	0.002458638	21.50082820886746	not_mentioned	0.7285	not_mentioned	correct	ok	not_mentioned	released	option_probability
Clef-flash	imcs21	test	10291034	symptom_189	10291034	0.002458638	21.50082820886746	not_mentioned	0.6462	not_mentioned	correct	ok	not_mentioned	released	option_probability
Clef-flash	imcs21	test	10291034	symptom_190	10291034	0.002458638	21.50082820886746	not_mentioned	0.7278	not_mentioned	correct	ok	not_mentioned	released	option_probability
Clef-flash	imcs21	test	10291034	symptom_191	10291034	0.002458638	21.50082820886746	not_mentioned	0.8119	not_mentioned	correct	ok	not_mentioned	released	option_probability
Clef-flash	imcs21	test	10291034	symptom_192	10291034	0.002458638	21.50082820886746	not_mentioned	0.7601	not_mentioned	correct	ok	not_mentioned	released	option_probability
Clef-flash	imcs21	test	10291034	symptom_193	10291034	0.002458638	21.50082820886746	not_mentioned	0.972	not_mentioned	correct	ok	not_mentioned	released	option_probability
Clef-flash	imcs21	test	10291034	symptom_194	10291034	0.002458638	21.50082820886746	not_mentioned	0.9584	not_mentioned	correct	ok	not_mentioned	released	option_probability
Clef-flash	imcs21	test	10291034	symptom_195	10291034	0.002458638	21.50082820886746	not_mentioned	0.9789	not_mentioned	correct	ok	not_mentioned	released	option_probability
Clef-flash	imcs21	test	10291034	symptom_196	10291034	0.002458638	21.50082820886746	not_mentioned	0.9844	not_mentioned	correct	ok	not_mentioned	released	option_probability
Clef-flash	imcs21	test	10291034	symptom_197	10291034	0.002458638	21.50082820886746	not_mentioned	0.9617	not_mentioned	correct	ok	not_mentioned	released	option_probability
Clef-flash	imcs21	test	10291034	symptom_198	10291034	0.002458638	21.50082820886746	not_mentioned	0.8749	not_mentioned	correct	ok	not_mentioned	released	option_probability
Clef-flash	imcs21	test	10291034	symptom_199	10291034	0.002458638	21.50082820886746	not_mentioned	0.6803	not_mentioned	correct	ok	not_mentioned	released	option_probability
Clef-flash	imcs21	test	10291034	symptom_200	10291034	0.002458638	21.50082820886746	not_mentioned	0.9431	not_mentioned	correct	ok	not_mentioned	released	option_probability
Clef-flash	imcs21	test	10291034	symptom_201	10291034	0.002458638	21.50082820886746	not_mentioned	0.8978	not_mentioned	correct	ok	not_mentioned	released	option_probability
Clef-flash	imcs21	test	10291034	symptom_202	10291034	0.002458638	21.50082820886746	not_mentioned	0.4537	not_mentioned	correct	ok	not_mentioned	released	option_probability
Clef-flash	imcs21	test	10291034	symptom_203	10291034	0.002458638	21.50082820886746	not_mentioned	0.6899	not_mentioned	correct	ok	not_mentioned	released	option_probability
Clef-flash	imcs21	test	10291034	symptom_204	10291034	0.002458638	21.50082820886746	not_mentioned	0.9856	not_mentioned	correct	ok	not_mentioned	released	option_probability
Clef-flash	imcs21	test	10291034	symptom_205	10291034	0.002458638	21.50082820886746	not_mentioned	0.9299000000000001	not_mentioned	correct	ok	not_mentioned	released	option_probability
Clef-flash	imcs21	test	10291034	symptom_206	10291034	0.002458638	21.50082820886746	not_mentioned	0.9185	not_mentioned	correct	ok	not_mentioned	released	option_probability
Clef-flash	imcs21	test	10291034	symptom_207	10291034	0.002458638	21.50082820886746	not_mentioned	0.8958	not_mentioned	correct	ok	not_mentioned	released	option_probability
Clef-flash	imcs21	test	10291034	symptom_208	10291034	0.002458638	21.50082820886746	not_mentioned	0.9715	not_mentioned	correct	ok	not_mentioned	released	option_probability
Clef-flash	imcs21	test	10291034	symptom_209	10291034	0.002458638	21.50082820886746	not_mentioned	0.9523	not_mentioned	correct	ok	not_mentioned	released	option_probability
Clef-flash	imcs21	test	10291034	symptom_210	10291034	0.002458638	21.50082820886746	not_mentioned	0.8095	not_mentioned	correct	ok	not_mentioned	released	option_probability
Clef-flash	imcs21	test	10291034	symptom_211	10291034	0.002458638	21.50082820886746	not_mentioned	0.8736	not_mentioned	correct	ok	not_mentioned	released	option_probability
Clef-flash	imcs21	test	10291034	symptom_212	10291034	0.002458638	21.50082820886746	not_mentioned	0.7427	not_mentioned	correct	ok	not_mentioned	released	option_probability
Clef-flash	imcs21	test	10291034	symptom_213	10291034	0.002458638	21.50082820886746	not_mentioned	0.8885	not_mentioned	correct	ok	not_mentioned	released	option_probability
Clef-flash	imcs21	test	10291034	symptom_214	10291034	0.002458638	21.50082820886746	not_mentioned	0.9601	not_mentioned	correct	ok	not_mentioned	released	option_probability
Clef-flash	imcs21	test	10291034	symptom_215	10291034	0.002458638	21.50082820886746	not_mentioned	0.976	not_mentioned	correct	ok	not_mentioned	released	option_probability
Clef-flash	imcs21	test	10291034	symptom_216	10291034	0.002458638	21.50082820886746	not_mentioned	0.9146	not_mentioned	correct	ok	not_mentioned	released	option_probability
Clef-flash	imcs21	test	10291034	symptom_217	10291034	0.002458638	21.50082820886746	not_mentioned	0.9794	not_mentioned	correct	ok	not_mentioned	released	option_probability
Clef-flash	imcs21	test	10291034	symptom_218	10291034	0.002458638	21.50082820886746	not_mentioned	0.965	not_mentioned	correct	ok	not_mentioned	released	option_probability
Clef-flash	imcs21	test	10291034	symptom_219	10291034	0.002458638	21.50082820886746	not_mentioned	0.971	not_mentioned	correct	ok	not_mentioned	released	option_probability
Clef-flash	imcs21	test	10291034	symptom_220	10291034	0.002458638	21.50082820886746	not_mentioned	0.9112	not_mentioned	correct	ok	not_mentioned	released	option_probability
Clef-flash	imcs21	test	10291034	symptom_221	10291034	0.002458638	21.50082820886746	not_mentioned	0.9603	not_mentioned	correct	ok	not_mentioned	released	option_probability
Clef-flash	imcs21	test	10291034	symptom_222	10291034	0.002458638	21.50082820886746	uncertain	0.5111	not_mentioned	incorrect	ok	not_mentioned	released	option_probability
Clef-flash	imcs21	test	10291034	symptom_223	10291034	0.002458638	21.50082820886746	not_mentioned	0.9683	not_mentioned	correct	ok	not_mentioned	released	option_probability
Clef-flash	imcs21	test	10291034	symptom_224	10291034	0.002458638	21.50082820886746	not_mentioned	0.9117	not_mentioned	correct	ok	not_mentioned	released	option_probability
Clef-flash	imcs21	test	10291034	symptom_225	10291034	0.002458638	21.50082820886746	not_mentioned	0.6769000000000001	not_mentioned	correct	ok	not_mentioned	released	option_probability
Clef-flash	imcs21	test	10291034	symptom_226	10291034	0.002458638	21.50082820886746	not_mentioned	0.9113	not_mentioned	correct	ok	not_mentioned	released	option_probability
Clef-flash	imcs21	test	10291034	symptom_227	10291034	0.002458638	21.50082820886746	not_mentioned	0.8875	not_mentioned	correct	ok	not_mentioned	released	option_probability
Clef-flash	imcs21	test	10291034	symptom_228	10291034	0.002458638	21.50082820886746	not_mentioned	0.9522	not_mentioned	correct	ok	not_mentioned	released	option_probability
Clef-flash	imcs21	test	10291034	symptom_229	10291034	0.002458638	21.50082820886746	not_mentioned	0.9479	not_mentioned	correct	ok	not_mentioned	released	option_probability
Clef-flash	imcs21	test	10291034	symptom_230	10291034	0.002458638	21.50082820886746	not_mentioned	0.886	not_mentioned	correct	ok	not_mentioned	released	option_probability
Clef-flash	imcs21	test	10291034	symptom_231	10291034	0.002458638	21.50082820886746	not_mentioned	0.9098	not_mentioned	correct	ok	not_mentioned	released	option_probability
Clef-flash	imcs21	test	10291034	symptom_232	10291034	0.002458638	21.50082820886746	not_mentioned	0.759	not_mentioned	correct	ok	not_mentioned	released	option_probability
Clef-flash	imcs21	test	10291034	symptom_233	10291034	0.002458638	21.50082820886746	not_mentioned	0.5576	not_mentioned	correct	ok	not_mentioned	released	option_probability
Clef-flash	imcs21	test	10291034	symptom_234	10291034	0.002458638	21.50082820886746	not_mentioned	0.9682	not_mentioned	correct	ok	not_mentioned	released	option_probability
Clef-flash	imcs21	test	10291034	symptom_235	10291034	0.002458638	21.50082820886746	not_mentioned	0.9336	not_mentioned	correct	ok	not_mentioned	released	option_probability
Clef-flash	imcs21	test	10291034	symptom_236	10291034	0.002458638	21.50082820886746	not_mentioned	0.9613	not_mentioned	correct	ok	not_mentioned	released	option_probability
Clef-flash	imcs21	test	10291034	symptom_237	10291034	0.002458638	21.50082820886746	not_mentioned	0.5845	not_mentioned	correct	ok	not_mentioned	released	option_probability
Clef-flash	imcs21	test	10291034	symptom_238	10291034	0.002458638	21.50082820886746	not_mentioned	0.8856	not_mentioned	correct	ok	not_mentioned	released	option_probability
Clef-flash	imcs21	test	10291034	symptom_239	10291034	0.002458638	21.50082820886746	not_mentioned	0.9735	not_mentioned	correct	ok	not_mentioned	released	option_probability
Clef-flash	imcs21	test	10291034	symptom_240	10291034	0.002458638	21.50082820886746	not_mentioned	0.9055	not_mentioned	correct	ok	not_mentioned	released	option_probability
Clef-flash	imcs21	test	10291034	symptom_241	10291034	0.002458638	21.50082820886746	not_mentioned	0.98	not_mentioned	correct	ok	not_mentioned	released	option_probability
Clef-flash	imcs21	test	10291034	symptom_242	10291034	0.002458638	21.50082820886746	not_mentioned	0.9511000000000001	not_mentioned	correct	ok	not_mentioned	released	option_probability
Clef-flash	imcs21	test	10291034	symptom_243	10291034	0.002458638	21.50082820886746	not_mentioned	0.5864	not_mentioned	correct	ok	not_mentioned	released	option_probability
Clef-flash	imcs21	test	10291034	symptom_244	10291034	0.002458638	21.50082820886746	not_mentioned	0.7902	not_mentioned	correct	ok	not_mentioned	released	option_probability
Clef-flash	imcs21	test	10291034	symptom_245	10291034	0.002458638	21.50082820886746	not_mentioned	0.8468	not_mentioned	correct	ok	not_mentioned	released	option_probability
Clef-flash	imcs21	test	10291034	symptom_246	10291034	0.002458638	21.50082820886746	not_mentioned	0.9037	not_mentioned	correct	ok	not_mentioned	released	option_probability
Clef-flash	imcs21	test	10291034	symptom_247	10291034	0.002458638	21.50082820886746	not_mentioned	0.9284	not_mentioned	correct	ok	not_mentioned	released	option_probability
Clef-flash	imcs21	test	10291034	symptom_248	10291034	0.002458638	21.50082820886746	not_mentioned	0.9471	not_mentioned	correct	ok	not_mentioned	released	option_probability
Clef-flash	imcs21	test	10291034	symptom_249	10291034	0.002458638	21.50082820886746	not_mentioned	0.6597	not_mentioned	correct	ok	not_mentioned	released	option_probability
Clef-flash	imcs21	test	10291034	symptom_250	10291034	0.002458638	21.50082820886746	not_mentioned	0.6226	not_mentioned	correct	ok	not_mentioned	released	option_probability
Clef-flash	imcs21	test	10291034	symptom_251	10291034	0.002458638	21.50082820886746	not_mentioned	0.8901	not_mentioned	correct	ok	not_mentioned	released	option_probability
Clef-flash	imcs21	test	10291034	symptom_252	10291034	0.002458638	21.50082820886746	not_mentioned	0.9104	not_mentioned	correct	ok	not_mentioned	released	option_probability
Clef-flash	imcs21	test	10291034	symptom_253	10291034	0.002458638	21.50082820886746	not_mentioned	0.9366	not_mentioned	correct	ok	not_mentioned	released	option_probability
Clef-flash	imcs21	test	10291034	symptom_254	10291034	0.002458638	21.50082820886746	not_mentioned	0.7688	not_mentioned	correct	ok	not_mentioned	released	option_probability
Clef-flash	imcs21	test	10291034	symptom_255	10291034	0.002458638	21.50082820886746	not_mentioned	0.9354	not_mentioned	correct	ok	not_mentioned	released	option_probability
Clef-flash	imcs21	test	10291034	symptom_256	10291034	0.002458638	21.50082820886746	not_mentioned	0.8124	not_mentioned	correct	ok	not_mentioned	released	option_probability
Clef-flash	imcs21	test	10291034	symptom_257	10291034	0.002458638	21.50082820886746	not_mentioned	0.9827	not_mentioned	correct	ok	not_mentioned	released	option_probability
Clef-flash	imcs21	test	10291034	symptom_258	10291034	0.002458638	21.50082820886746	not_mentioned	0.9689	not_mentioned	correct	ok	not_mentioned	released	option_probability
Clef-flash	imcs21	test	10291034	symptom_259	10291034	0.002458638	21.50082820886746	not_mentioned	0.8686	not_mentioned	correct	ok	not_mentioned	released	option_probability
Clef-flash	imcs21	test	10291034	symptom_260	10291034	0.002458638	21.50082820886746	positive	0.515	not_mentioned	incorrect	ok	not_mentioned	released	option_probability
Clef-flash	imcs21	test	10291034	symptom_261	10291034	0.002458638	21.50082820886746	not_mentioned	0.98	not_mentioned	correct	ok	not_mentioned	released	option_probability
Clef-flash	imcs21	test	10291034	symptom_262	10291034	0.002458638	21.50082820886746	not_mentioned	0.9126	not_mentioned	correct	ok	not_mentioned	released	option_probability
Clef-flash	imcs21	test	10291034	symptom_263	10291034	0.002458638	21.50082820886746	not_mentioned	0.7976	not_mentioned	correct	ok	not_mentioned	released	option_probability
Clef-flash	imcs21	test	10291034	symptom_264	10291034	0.002458638	21.50082820886746	not_mentioned	0.889	not_mentioned	correct	ok	not_mentioned	released	option_probability
Clef-flash	imcs21	test	10291034	symptom_265	10291034	0.002458638	21.50082820886746	not_mentioned	0.8465	not_mentioned	correct	ok	not_mentioned	released	option_probability
Clef-flash	imcs21	test	10291034	symptom_266	10291034	0.002458638	21.50082820886746	not_mentioned	0.9607	not_mentioned	correct	ok	not_mentioned	released	option_probability
Clef-flash	imcs21	test	10291034	symptom_267	10291034	0.002458638	21.50082820886746	not_mentioned	0.8097	not_mentioned	correct	ok	not_mentioned	released	option_probability
Clef-flash	imcs21	test	10291034	symptom_268	10291034	0.002458638	21.50082820886746	not_mentioned	0.9255	not_mentioned	correct	ok	not_mentioned	released	option_probability
Clef-flash	imcs21	test	10291034	symptom_269	10291034	0.002458638	21.50082820886746	not_mentioned	0.9691	not_mentioned	correct	ok	not_mentioned	released	option_probability
Clef-flash	imcs21	test	10291034	symptom_270	10291034	0.002458638	21.50082820886746	uncertain	0.674	not_mentioned	incorrect	ok	not_mentioned	released	option_probability
Clef-flash	imcs21	test	10291034	symptom_271	10291034	0.002458638	21.50082820886746	not_mentioned	0.7253000000000001	not_mentioned	correct	ok	not_mentioned	released	option_probability
Clef-flash	imcs21	test	10291034	symptom_272	10291034	0.002458638	21.50082820886746	not_mentioned	0.8905	not_mentioned	correct	ok	not_mentioned	released	option_probability
Clef-flash	imcs21	test	10291034	symptom_273	10291034	0.002458638	21.50082820886746	not_mentioned	0.8757	not_mentioned	correct	ok	not_mentioned	released	option_probability
Clef-flash	imcs21	test	10291034	symptom_274	10291034	0.002458638	21.50082820886746	not_mentioned	0.9035	not_mentioned	correct	ok	not_mentioned	released	option_probability
Clef-flash	imcs21	test	10291034	symptom_275	10291034	0.002458638	21.50082820886746	not_mentioned	0.6304	not_mentioned	correct	ok	not_mentioned	released	option_probability
Clef-flash	imcs21	test	10291034	symptom_276	10291034	0.002458638	21.50082820886746	not_mentioned	0.9791	not_mentioned	correct	ok	not_mentioned	released	option_probability
Clef-flash	imcs21	test	10291034	symptom_277	10291034	0.002458638	21.50082820886746	not_mentioned	0.9366	not_mentioned	correct	ok	not_mentioned	released	option_probability
Clef-flash	imcs21	test	10291034	symptom_278	10291034	0.002458638	21.50082820886746	not_mentioned	0.9802	not_mentioned	correct	ok	not_mentioned	released	option_probability
Clef-flash	imcs21	test	10291034	symptom_279	10291034	0.002458638	21.50082820886746	not_mentioned	0.976	not_mentioned	correct	ok	not_mentioned	released	option_probability
Clef-flash	imcs21	test	10291034	symptom_280	10291034	0.002458638	21.50082820886746	not_mentioned	0.7924	not_mentioned	correct	ok	not_mentioned	released	option_probability
Clef-flash	imcs21	test	10291034	symptom_281	10291034	0.002458638	21.50082820886746	not_mentioned	0.9701	not_mentioned	correct	ok	not_mentioned	released	option_probability
Clef-flash	imcs21	test	10291034	symptom_282	10291034	0.002458638	21.50082820886746	not_mentioned	0.7833	not_mentioned	correct	ok	not_mentioned	released	option_probability
Clef-flash	imcs21	test	10291034	symptom_283	10291034	0.002458638	21.50082820886746	not_mentioned	0.7984	not_mentioned	correct	ok	not_mentioned	released	option_probability
Clef-flash	imcs21	test	10291034	symptom_284	10291034	0.002458638	21.50082820886746	not_mentioned	0.704	not_mentioned	correct	ok	not_mentioned	released	option_probability
Clef-flash	imcs21	test	10291034	symptom_285	10291034	0.002458638	21.50082820886746	not_mentioned	0.636	not_mentioned	correct	ok	not_mentioned	released	option_probability
Clef-flash	imcs21	test	10291034	symptom_286	10291034	0.002458638	21.50082820886746	not_mentioned	0.8685	not_mentioned	correct	ok	not_mentioned	released	option_probability
Clef-flash	imcs21	test	10291034	symptom_287	10291034	0.002458638	21.50082820886746	not_mentioned	0.9567	not_mentioned	correct	ok	not_mentioned	released	option_probability
Clef-flash	imcs21	test	10291034	symptom_288	10291034	0.002458638	21.50082820886746	not_mentioned	0.9579	not_mentioned	correct	ok	not_mentioned	released	option_probability
Clef-flash	imcs21	test	10291034	symptom_289	10291034	0.002458638	21.50082820886746	not_mentioned	0.8225	not_mentioned	correct	ok	not_mentioned	released	option_probability
Clef-flash	imcs21	test	10291034	symptom_290	10291034	0.002458638	21.50082820886746	not_mentioned	0.8969	not_mentioned	correct	ok	not_mentioned	released	option_probability
Clef-flash	imcs21	test	10291034	symptom_291	10291034	0.002458638	21.50082820886746	not_mentioned	0.8931	not_mentioned	correct	ok	not_mentioned	released	option_probability
Clef-flash	imcs21	test	10291034	symptom_292	10291034	0.002458638	21.50082820886746	not_mentioned	0.9717	not_mentioned	correct	ok	not_mentioned	released	option_probability
Clef-flash	imcs21	test	10291034	symptom_293	10291034	0.002458638	21.50082820886746	not_mentioned	0.6393	not_mentioned	correct	ok	not_mentioned	released	option_probability
Clef-flash	imcs21	test	10291034	symptom_294	10291034	0.002458638	21.50082820886746	not_mentioned	0.9039	not_mentioned	correct	ok	not_mentioned	released	option_probability
Clef-flash	imcs21	test	10291034	symptom_295	10291034	0.002458638	21.50082820886746	not_mentioned	0.8583000000000001	not_mentioned	correct	ok	not_mentioned	released	option_probability
Clef-flash	imcs21	test	10291034	symptom_296	10291034	0.002458638	21.50082820886746	not_mentioned	0.8982	not_mentioned	correct	ok	not_mentioned	released	option_probability
Clef-flash	imcs21	test	10291034	symptom_297	10291034	0.002458638	21.50082820886746	not_mentioned	0.8187	not_mentioned	correct	ok	not_mentioned	released	option_probability
Clef-flash	imcs21	test	10291034	symptom_298	10291034	0.002458638	21.50082820886746	not_mentioned	0.9384	not_mentioned	correct	ok	not_mentioned	released	option_probability
Clef-flash	imcs21	test	10291034	symptom_299	10291034	0.002458638	21.50082820886746	not_mentioned	0.9707	not_mentioned	correct	ok	not_mentioned	released	option_probability
Clef-flash	imcs21	test	10291034	symptom_300	10291034	0.002458638	21.50082820886746	not_mentioned	0.9159	not_mentioned	correct	ok	not_mentioned	released	option_probability
Clef-flash	imcs21	test	10291034	symptom_301	10291034	0.002458638	21.50082820886746	uncertain	0.6295	not_mentioned	incorrect	ok	not_mentioned	released	option_probability
Clef-flash	imcs21	test	10291034	symptom_302	10291034	0.002458638	21.50082820886746	not_mentioned	0.4886	not_mentioned	correct	ok	not_mentioned	released	option_probability
Clef-flash	imcs21	test	10291034	symptom_303	10291034	0.002458638	21.50082820886746	not_mentioned	0.9702	not_mentioned	correct	ok	not_mentioned	released	option_probability
Clef-flash	imcs21	test	10291034	symptom_304	10291034	0.002458638	21.50082820886746	not_mentioned	0.8737	not_mentioned	correct	ok	not_mentioned	released	option_probability
Clef-flash	imcs21	test	10291034	symptom_305	10291034	0.002458638	21.50082820886746	not_mentioned	0.8853	not_mentioned	correct	ok	not_mentioned	released	option_probability
Clef-flash	imcs21	test	10291034	symptom_306	10291034	0.002458638	21.50082820886746	not_mentioned	0.9625	not_mentioned	correct	ok	not_mentioned	released	option_probability
Clef-flash	imcs21	test	10291034	symptom_307	10291034	0.002458638	21.50082820886746	not_mentioned	0.9202	not_mentioned	correct	ok	not_mentioned	released	option_probability
Clef-flash	imcs21	test	10291034	symptom_308	10291034	0.002458638	21.50082820886746	not_mentioned	0.8517	not_mentioned	correct	ok	not_mentioned	released	option_probability
Clef-flash	imcs21	test	10291034	symptom_309	10291034	0.002458638	21.50082820886746	not_mentioned	0.7106	not_mentioned	correct	ok	not_mentioned	released	option_probability
Clef-flash	imcs21	test	10291034	symptom_310	10291034	0.002458638	21.50082820886746	not_mentioned	0.9018	not_mentioned	correct	ok	not_mentioned	released	option_probability
Clef-flash	imcs21	test	10291034	symptom_311	10291034	0.002458638	21.50082820886746	not_mentioned	0.7818	not_mentioned	correct	ok	not_mentioned	released	option_probability
Clef-flash	imcs21	test	10291034	symptom_312	10291034	0.002458638	21.50082820886746	not_mentioned	0.6349	not_mentioned	correct	ok	not_mentioned	released	option_probability
Clef-flash	imcs21	test	10291034	symptom_313	10291034	0.002458638	21.50082820886746	not_mentioned	0.854	not_mentioned	correct	ok	not_mentioned	released	option_probability
Clef-flash	imcs21	test	10291034	symptom_314	10291034	0.002458638	21.50082820886746	not_mentioned	0.8912	not_mentioned	correct	ok	not_mentioned	released	option_probability
Clef-flash	imcs21	test	10291034	symptom_315	10291034	0.002458638	21.50082820886746	not_mentioned	0.9763	not_mentioned	correct	ok	not_mentioned	released	option_probability
Clef-flash	imcs21	test	10291034	symptom_316	10291034	0.002458638	21.50082820886746	not_mentioned	0.4545	not_mentioned	correct	ok	not_mentioned	released	option_probability
Clef-flash	imcs21	test	10291034	symptom_317	10291034	0.002458638	21.50082820886746	not_mentioned	0.9618	not_mentioned	correct	ok	not_mentioned	released	option_probability
Clef-flash	imcs21	test	10291034	symptom_318	10291034	0.002458638	21.50082820886746	not_mentioned	0.9361	not_mentioned	correct	ok	not_mentioned	released	option_probability
Clef-flash	imcs21	test	10291034	symptom_319	10291034	0.002458638	21.50082820886746	not_mentioned	0.3339	not_mentioned	correct	ok	not_mentioned	released	option_probability
Clef-flash	imcs21	test	10291034	symptom_320	10291034	0.002458638	21.50082820886746	not_mentioned	0.9317	not_mentioned	correct	ok	not_mentioned	released	option_probability
Clef-flash	imcs21	test	10291034	symptom_321	10291034	0.002458638	21.50082820886746	not_mentioned	0.9436	not_mentioned	correct	ok	not_mentioned	released	option_probability
Clef-flash	imcs21	test	10291034	symptom_322	10291034	0.002458638	21.50082820886746	not_mentioned	0.9714	not_mentioned	correct	ok	not_mentioned	released	option_probability
Clef-flash	imcs21	test	10291034	symptom_323	10291034	0.002458638	21.50082820886746	not_mentioned	0.9757	not_mentioned	correct	ok	not_mentioned	released	option_probability
Clef-flash	imcs21	test	10291034	symptom_324	10291034	0.002458638	21.50082820886746	not_mentioned	0.9693	not_mentioned	correct	ok	not_mentioned	released	option_probability
Clef-flash	imcs21	test	10291034	symptom_325	10291034	0.002458638	21.50082820886746	not_mentioned	0.9696	not_mentioned	correct	ok	not_mentioned	released	option_probability
Clef-flash	imcs21	test	10291034	symptom_326	10291034	0.002458638	21.50082820886746	not_mentioned	0.9783	not_mentioned	correct	ok	not_mentioned	released	option_probability
Clef-flash	imcs21	test	10291034	symptom_327	10291034	0.002458638	21.50082820886746	not_mentioned	0.9229	not_mentioned	correct	ok	not_mentioned	released	option_probability
Clef-flash	imcs21	test	10291034	symptom_328	10291034	0.002458638	21.50082820886746	uncertain	0.6896	not_mentioned	incorrect	ok	not_mentioned	released	option_probability
Clef-flash	imcs21	test	10291034	symptom_329	10291034	0.002458638	21.50082820886746	not_mentioned	0.9788	not_mentioned	correct	ok	not_mentioned	released	option_probability
Clef-flash	imcs21	test	10291034	symptom_330	10291034	0.002458638	21.50082820886746	not_mentioned	0.9724	not_mentioned	correct	ok	not_mentioned	released	option_probability
Clef-flash	imcs21	test	10291386	symptom_000	10291386	0.0024219299999999997	16.930609999923036	not_mentioned	0.909	not_mentioned	correct	ok	not_mentioned	released	option_probability
Clef-flash	imcs21	test	10291386	symptom_001	10291386	0.0024219299999999997	16.930609999923036	negative	0.5887	negative	correct	ok	negative	released	option_probability
Clef-flash	imcs21	test	10291386	symptom_002	10291386	0.0024219299999999997	16.930609999923036	not_mentioned	0.7715	not_mentioned	correct	ok	not_mentioned	released	option_probability
Clef-flash	imcs21	test	10291386	symptom_003	10291386	0.0024219299999999997	16.930609999923036	not_mentioned	0.9652	not_mentioned	correct	ok	not_mentioned	released	option_probability
Clef-flash	imcs21	test	10291386	symptom_004	10291386	0.0024219299999999997	16.930609999923036	positive	0.7631	positive	correct	ok	positive	released	option_probability
Clef-flash	imcs21	test	10291386	symptom_005	10291386	0.0024219299999999997	16.930609999923036	not_mentioned	0.9578	not_mentioned	correct	ok	not_mentioned	released	option_probability
Clef-flash	imcs21	test	10291386	symptom_006	10291386	0.0024219299999999997	16.930609999923036	negative	0.9309	negative	correct	ok	negative	released	option_probability
Clef-flash	imcs21	test	10291386	symptom_007	10291386	0.0024219299999999997	16.930609999923036	negative	0.5377000000000001	not_mentioned	incorrect	ok	not_mentioned	released	option_probability
Clef-flash	imcs21	test	10291386	symptom_008	10291386	0.0024219299999999997	16.930609999923036	positive	0.4124	not_mentioned	incorrect	ok	not_mentioned	released	option_probability
Clef-flash	imcs21	test	10291386	symptom_009	10291386	0.0024219299999999997	16.930609999923036	negative	0.6967	not_mentioned	incorrect	ok	not_mentioned	released	option_probability
Clef-flash	imcs21	test	10291386	symptom_010	10291386	0.0024219299999999997	16.930609999923036	positive	0.8573	positive	correct	ok	positive	released	option_probability
Clef-flash	imcs21	test	10291386	symptom_011	10291386	0.0024219299999999997	16.930609999923036	not_mentioned	0.959	not_mentioned	correct	ok	not_mentioned	released	option_probability
Clef-flash	imcs21	test	10291386	symptom_012	10291386	0.0024219299999999997	16.930609999923036	not_mentioned	0.9585	not_mentioned	correct	ok	not_mentioned	released	option_probability
Clef-flash	imcs21	test	10291386	symptom_013	10291386	0.0024219299999999997	16.930609999923036	not_mentioned	0.9608	not_mentioned	correct	ok	not_mentioned	released	option_probability
Clef-flash	imcs21	test	10291386	symptom_014	10291386	0.0024219299999999997	16.930609999923036	not_mentioned	0.924	not_mentioned	correct	ok	not_mentioned	released	option_probability
Clef-flash	imcs21	test	10291386	symptom_015	10291386	0.0024219299999999997	16.930609999923036	negative	0.4956	not_mentioned	incorrect	ok	not_mentioned	released	option_probability
Clef-flash	imcs21	test	10291386	symptom_016	10291386	0.0024219299999999997	16.930609999923036	not_mentioned	0.925	not_mentioned	correct	ok	not_mentioned	released	option_probability
Clef-flash	imcs21	test	10291386	symptom_017	10291386	0.0024219299999999997	16.930609999923036	not_mentioned	0.9015	not_mentioned	correct	ok	not_mentioned	released	option_probability
Clef-flash	imcs21	test	10291386	symptom_018	10291386	0.0024219299999999997	16.930609999923036	not_mentioned	0.9494	not_mentioned	correct	ok	not_mentioned	released	option_probability
Clef-flash	imcs21	test	10291386	symptom_019	10291386	0.0024219299999999997	16.930609999923036	not_mentioned	0.9534	not_mentioned	correct	ok	not_mentioned	released	option_probability
Clef-flash	imcs21	test	10291386	symptom_020	10291386	0.0024219299999999997	16.930609999923036	not_mentioned	0.7586	not_mentioned	correct	ok	not_mentioned	released	option_probability
Clef-flash	imcs21	test	10291386	symptom_021	10291386	0.0024219299999999997	16.930609999923036	not_mentioned	0.8543	not_mentioned	correct	ok	not_mentioned	released	option_probability
Clef-flash	imcs21	test	10291386	symptom_022	10291386	0.0024219299999999997	16.930609999923036	not_mentioned	0.8506	not_mentioned	correct	ok	not_mentioned	released	option_probability
Clef-flash	imcs21	test	10291386	symptom_023	10291386	0.0024219299999999997	16.930609999923036	not_mentioned	0.8287	not_mentioned	correct	ok	not_mentioned	released	option_probability
Clef-flash	imcs21	test	10291386	symptom_024	10291386	0.0024219299999999997	16.930609999923036	not_mentioned	0.9271	not_mentioned	correct	ok	not_mentioned	released	option_probability
Clef-flash	imcs21	test	10291386	symptom_025	10291386	0.0024219299999999997	16.930609999923036	not_mentioned	0.8753	not_mentioned	correct	ok	not_mentioned	released	option_probability
Clef-flash	imcs21	test	10291386	symptom_026	10291386	0.0024219299999999997	16.930609999923036	not_mentioned	0.9361	not_mentioned	correct	ok	not_mentioned	released	option_probability
Clef-flash	imcs21	test	10291386	symptom_027	10291386	0.0024219299999999997	16.930609999923036	not_mentioned	0.9375	not_mentioned	correct	ok	not_mentioned	released	option_probability
Clef-flash	imcs21	test	10291386	symptom_028	10291386	0.0024219299999999997	16.930609999923036	not_mentioned	0.9415	not_mentioned	correct	ok	not_mentioned	released	option_probability
Clef-flash	imcs21	test	10291386	symptom_029	10291386	0.0024219299999999997	16.930609999923036	positive	0.8706	positive	correct	ok	positive	released	option_probability
Clef-flash	imcs21	test	10291386	symptom_030	10291386	0.0024219299999999997	16.930609999923036	not_mentioned	0.9309	not_mentioned	correct	ok	not_mentioned	released	option_probability
Clef-flash	imcs21	test	10291386	symptom_031	10291386	0.0024219299999999997	16.930609999923036	not_mentioned	0.9337	not_mentioned	correct	ok	not_mentioned	released	option_probability
Clef-flash	imcs21	test	10291386	symptom_032	10291386	0.0024219299999999997	16.930609999923036	not_mentioned	0.386	not_mentioned	correct	ok	not_mentioned	released	option_probability
Clef-flash	imcs21	test	10291386	symptom_033	10291386	0.0024219299999999997	16.930609999923036	not_mentioned	0.8902	not_mentioned	correct	ok	not_mentioned	released	option_probability
Clef-flash	imcs21	test	10291386	symptom_034	10291386	0.0024219299999999997	16.930609999923036	not_mentioned	0.9412	not_mentioned	correct	ok	not_mentioned	released	option_probability
Clef-flash	imcs21	test	10291386	symptom_035	10291386	0.0024219299999999997	16.930609999923036	not_mentioned	0.8282	not_mentioned	correct	ok	not_mentioned	released	option_probability
Clef-flash	imcs21	test	10291386	symptom_036	10291386	0.0024219299999999997	16.930609999923036	not_mentioned	0.9105	not_mentioned	correct	ok	not_mentioned	released	option_probability
Clef-flash	imcs21	test	10291386	symptom_037	10291386	0.0024219299999999997	16.930609999923036	not_mentioned	0.5857	not_mentioned	correct	ok	not_mentioned	released	option_probability
Clef-flash	imcs21	test	10291386	symptom_038	10291386	0.0024219299999999997	16.930609999923036	not_mentioned	0.9543	not_mentioned	correct	ok	not_mentioned	released	option_probability
Clef-flash	imcs21	test	10291386	symptom_039	10291386	0.0024219299999999997	16.930609999923036	not_mentioned	0.8001	not_mentioned	correct	ok	not_mentioned	released	option_probability
Clef-flash	imcs21	test	10291386	symptom_040	10291386	0.0024219299999999997	16.930609999923036	not_mentioned	0.9393	not_mentioned	correct	ok	not_mentioned	released	option_probability
Clef-flash	imcs21	test	10291386	symptom_041	10291386	0.0024219299999999997	16.930609999923036	not_mentioned	0.7699	not_mentioned	correct	ok	not_mentioned	released	option_probability
Clef-flash	imcs21	test	10291386	symptom_042	10291386	0.0024219299999999997	16.930609999923036	not_mentioned	0.9571	not_mentioned	correct	ok	not_mentioned	released	option_probability
Clef-flash	imcs21	test	10291386	symptom_043	10291386	0.0024219299999999997	16.930609999923036	negative	0.5079	not_mentioned	incorrect	ok	not_mentioned	released	option_probability
Clef-flash	imcs21	test	10291386	symptom_044	10291386	0.0024219299999999997	16.930609999923036	not_mentioned	0.7769	not_mentioned	correct	ok	not_mentioned	released	option_probability
Clef-flash	imcs21	test	10291386	symptom_045	10291386	0.0024219299999999997	16.930609999923036	not_mentioned	0.7074	not_mentioned	correct	ok	not_mentioned	released	option_probability
Clef-flash	imcs21	test	10291386	symptom_046	10291386	0.0024219299999999997	16.930609999923036	not_mentioned	0.8955	not_mentioned	correct	ok	not_mentioned	released	option_probability
Clef-flash	imcs21	test	10291386	symptom_047	10291386	0.0024219299999999997	16.930609999923036	not_mentioned	0.9129	not_mentioned	correct	ok	not_mentioned	released	option_probability
Clef-flash	imcs21	test	10291386	symptom_048	10291386	0.0024219299999999997	16.930609999923036	not_mentioned	0.915	not_mentioned	correct	ok	not_mentioned	released	option_probability
Clef-flash	imcs21	test	10291386	symptom_049	10291386	0.0024219299999999997	16.930609999923036	not_mentioned	0.5581	not_mentioned	correct	ok	not_mentioned	released	option_probability
Clef-flash	imcs21	test	10291386	symptom_050	10291386	0.0024219299999999997	16.930609999923036	not_mentioned	0.9337	not_mentioned	correct	ok	not_mentioned	released	option_probability
Clef-flash	imcs21	test	10291386	symptom_051	10291386	0.0024219299999999997	16.930609999923036	not_mentioned	0.8079000000000001	not_mentioned	correct	ok	not_mentioned	released	option_probability
Clef-flash	imcs21	test	10291386	symptom_052	10291386	0.0024219299999999997	16.930609999923036	not_mentioned	0.9301	not_mentioned	correct	ok	not_mentioned	released	option_probability
Clef-flash	imcs21	test	10291386	symptom_053	10291386	0.0024219299999999997	16.930609999923036	not_mentioned	0.9265	not_mentioned	correct	ok	not_mentioned	released	option_probability
Clef-flash	imcs21	test	10291386	symptom_054	10291386	0.0024219299999999997	16.930609999923036	not_mentioned	0.9322	not_mentioned	correct	ok	not_mentioned	released	option_probability
Clef-flash	imcs21	test	10291386	symptom_055	10291386	0.0024219299999999997	16.930609999923036	not_mentioned	0.8981	not_mentioned	correct	ok	not_mentioned	released	option_probability
Clef-flash	imcs21	test	10291386	symptom_056	10291386	0.0024219299999999997	16.930609999923036	not_mentioned	0.6013	not_mentioned	correct	ok	not_mentioned	released	option_probability
Clef-flash	imcs21	test	10291386	symptom_057	10291386	0.0024219299999999997	16.930609999923036	not_mentioned	0.8913	not_mentioned	correct	ok	not_mentioned	released	option_probability
Clef-flash	imcs21	test	10291386	symptom_058	10291386	0.0024219299999999997	16.930609999923036	not_mentioned	0.5825	not_mentioned	correct	ok	not_mentioned	released	option_probability
Clef-flash	imcs21	test	10291386	symptom_059	10291386	0.0024219299999999997	16.930609999923036	not_mentioned	0.8833	not_mentioned	correct	ok	not_mentioned	released	option_probability
Clef-flash	imcs21	test	10291386	symptom_060	10291386	0.0024219299999999997	16.930609999923036	not_mentioned	0.9475	not_mentioned	correct	ok	not_mentioned	released	option_probability
Clef-flash	imcs21	test	10291386	symptom_061	10291386	0.0024219299999999997	16.930609999923036	not_mentioned	0.8889	not_mentioned	correct	ok	not_mentioned	released	option_probability
Clef-flash	imcs21	test	10291386	symptom_062	10291386	0.0024219299999999997	16.930609999923036	not_mentioned	0.8776	not_mentioned	correct	ok	not_mentioned	released	option_probability
Clef-flash	imcs21	test	10291386	symptom_063	10291386	0.0024219299999999997	16.930609999923036	not_mentioned	0.9247	not_mentioned	correct	ok	not_mentioned	released	option_probability
Clef-flash	imcs21	test	10291386	symptom_064	10291386	0.0024219299999999997	16.930609999923036	not_mentioned	0.9644	not_mentioned	correct	ok	not_mentioned	released	option_probability
Clef-flash	imcs21	test	10291386	symptom_065	10291386	0.0024219299999999997	16.930609999923036	not_mentioned	0.9786	not_mentioned	correct	ok	not_mentioned	released	option_probability
Clef-flash	imcs21	test	10291386	symptom_066	10291386	0.0024219299999999997	16.930609999923036	not_mentioned	0.8202	not_mentioned	correct	ok	not_mentioned	released	option_probability
Clef-flash	imcs21	test	10291386	symptom_067	10291386	0.0024219299999999997	16.930609999923036	not_mentioned	0.966	not_mentioned	correct	ok	not_mentioned	released	option_probability
Clef-flash	imcs21	test	10291386	symptom_068	10291386	0.0024219299999999997	16.930609999923036	not_mentioned	0.9519	not_mentioned	correct	ok	not_mentioned	released	option_probability
Clef-flash	imcs21	test	10291386	symptom_069	10291386	0.0024219299999999997	16.930609999923036	not_mentioned	0.973	not_mentioned	correct	ok	not_mentioned	released	option_probability
Clef-flash	imcs21	test	10291386	symptom_070	10291386	0.0024219299999999997	16.930609999923036	not_mentioned	0.8425	not_mentioned	correct	ok	not_mentioned	released	option_probability
Clef-flash	imcs21	test	10291386	symptom_071	10291386	0.0024219299999999997	16.930609999923036	not_mentioned	0.97	not_mentioned	correct	ok	not_mentioned	released	option_probability
Clef-flash	imcs21	test	10291386	symptom_072	10291386	0.0024219299999999997	16.930609999923036	not_mentioned	0.9434	not_mentioned	correct	ok	not_mentioned	released	option_probability
Clef-flash	imcs21	test	10291386	symptom_073	10291386	0.0024219299999999997	16.930609999923036	not_mentioned	0.9536	not_mentioned	correct	ok	not_mentioned	released	option_probability
Clef-flash	imcs21	test	10291386	symptom_074	10291386	0.0024219299999999997	16.930609999923036	not_mentioned	0.9636	not_mentioned	correct	ok	not_mentioned	released	option_probability
Clef-flash	imcs21	test	10291386	symptom_075	10291386	0.0024219299999999997	16.930609999923036	not_mentioned	0.6102	not_mentioned	correct	ok	not_mentioned	released	option_probability
Clef-flash	imcs21	test	10291386	symptom_076	10291386	0.0024219299999999997	16.930609999923036	not_mentioned	0.9618	not_mentioned	correct	ok	not_mentioned	released	option_probability
Clef-flash	imcs21	test	10291386	symptom_077	10291386	0.0024219299999999997	16.930609999923036	not_mentioned	0.9736	not_mentioned	correct	ok	not_mentioned	released	option_probability
Clef-flash	imcs21	test	10291386	symptom_078	10291386	0.0024219299999999997	16.930609999923036	not_mentioned	0.9749	not_mentioned	correct	ok	not_mentioned	released	option_probability
Clef-flash	imcs21	test	10291386	symptom_079	10291386	0.0024219299999999997	16.930609999923036	not_mentioned	0.9697	not_mentioned	correct	ok	not_mentioned	released	option_probability
Clef-flash	imcs21	test	10291386	symptom_080	10291386	0.0024219299999999997	16.930609999923036	not_mentioned	0.8386	not_mentioned	correct	ok	not_mentioned	released	option_probability
Clef-flash	imcs21	test	10291386	symptom_081	10291386	0.0024219299999999997	16.930609999923036	not_mentioned	0.9746	not_mentioned	correct	ok	not_mentioned	released	option_probability
Clef-flash	imcs21	test	10291386	symptom_082	10291386	0.0024219299999999997	16.930609999923036	not_mentioned	0.9495	not_mentioned	correct	ok	not_mentioned	released	option_probability
Clef-flash	imcs21	test	10291386	symptom_083	10291386	0.0024219299999999997	16.930609999923036	not_mentioned	0.6901	not_mentioned	correct	ok	not_mentioned	released	option_probability
Clef-flash	imcs21	test	10291386	symptom_084	10291386	0.0024219299999999997	16.930609999923036	not_mentioned	0.9272	not_mentioned	correct	ok	not_mentioned	released	option_probability
Clef-flash	imcs21	test	10291386	symptom_085	10291386	0.0024219299999999997	16.930609999923036	not_mentioned	0.9574	not_mentioned	correct	ok	not_mentioned	released	option_probability
Clef-flash	imcs21	test	10291386	symptom_086	10291386	0.0024219299999999997	16.930609999923036	not_mentioned	0.5049	not_mentioned	correct	ok	not_mentioned	released	option_probability
Clef-flash	imcs21	test	10291386	symptom_087	10291386	0.0024219299999999997	16.930609999923036	not_mentioned	0.675	not_mentioned	correct	ok	not_mentioned	released	option_probability
Clef-flash	imcs21	test	10291386	symptom_088	10291386	0.0024219299999999997	16.930609999923036	not_mentioned	0.9057	not_mentioned	correct	ok	not_mentioned	released	option_probability
Clef-flash	imcs21	test	10291386	symptom_089	10291386	0.0024219299999999997	16.930609999923036	not_mentioned	0.6224	not_mentioned	correct	ok	not_mentioned	released	option_probability
Clef-flash	imcs21	test	10291386	symptom_090	10291386	0.0024219299999999997	16.930609999923036	not_mentioned	0.8369	not_mentioned	correct	ok	not_mentioned	released	option_probability
Clef-flash	imcs21	test	10291386	symptom_091	10291386	0.0024219299999999997	16.930609999923036	not_mentioned	0.9777	not_mentioned	correct	ok	not_mentioned	released	option_probability
Clef-flash	imcs21	test	10291386	symptom_092	10291386	0.0024219299999999997	16.930609999923036	not_mentioned	0.9173	not_mentioned	correct	ok	not_mentioned	released	option_probability
Clef-flash	imcs21	test	10291386	symptom_093	10291386	0.0024219299999999997	16.930609999923036	not_mentioned	0.9382	not_mentioned	correct	ok	not_mentioned	released	option_probability
Clef-flash	imcs21	test	10291386	symptom_094	10291386	0.0024219299999999997	16.930609999923036	not_mentioned	0.942	not_mentioned	correct	ok	not_mentioned	released	option_probability
Clef-flash	imcs21	test	10291386	symptom_095	10291386	0.0024219299999999997	16.930609999923036	not_mentioned	0.3393	not_mentioned	correct	ok	not_mentioned	released	option_probability
Clef-flash	imcs21	test	10291386	symptom_096	10291386	0.0024219299999999997	16.930609999923036	not_mentioned	0.957	not_mentioned	correct	ok	not_mentioned	released	option_probability
Clef-flash	imcs21	test	10291386	symptom_097	10291386	0.0024219299999999997	16.930609999923036	not_mentioned	0.8954	not_mentioned	correct	ok	not_mentioned	released	option_probability
Clef-flash	imcs21	test	10291386	symptom_098	10291386	0.0024219299999999997	16.930609999923036	not_mentioned	0.7351	not_mentioned	correct	ok	not_mentioned	released	option_probability
Clef-flash	imcs21	test	10291386	symptom_099	10291386	0.0024219299999999997	16.930609999923036	not_mentioned	0.7147	not_mentioned	correct	ok	not_mentioned	released	option_probability
Clef-flash	imcs21	test	10291386	symptom_100	10291386	0.0024219299999999997	16.930609999923036	not_mentioned	0.5033	not_mentioned	correct	ok	not_mentioned	released	option_probability
Clef-flash	imcs21	test	10291386	symptom_101	10291386	0.0024219299999999997	16.930609999923036	not_mentioned	0.8793	not_mentioned	correct	ok	not_mentioned	released	option_probability
Clef-flash	imcs21	test	10291386	symptom_102	10291386	0.0024219299999999997	16.930609999923036	not_mentioned	0.8708	not_mentioned	correct	ok	not_mentioned	released	option_probability
Clef-flash	imcs21	test	10291386	symptom_103	10291386	0.0024219299999999997	16.930609999923036	not_mentioned	0.8905	not_mentioned	correct	ok	not_mentioned	released	option_probability
Clef-flash	imcs21	test	10291386	symptom_104	10291386	0.0024219299999999997	16.930609999923036	not_mentioned	0.6989	not_mentioned	correct	ok	not_mentioned	released	option_probability
Clef-flash	imcs21	test	10291386	symptom_105	10291386	0.0024219299999999997	16.930609999923036	not_mentioned	0.9685	not_mentioned	correct	ok	not_mentioned	released	option_probability
Clef-flash	imcs21	test	10291386	symptom_106	10291386	0.0024219299999999997	16.930609999923036	not_mentioned	0.8282	not_mentioned	correct	ok	not_mentioned	released	option_probability
Clef-flash	imcs21	test	10291386	symptom_107	10291386	0.0024219299999999997	16.930609999923036	not_mentioned	0.9411	not_mentioned	correct	ok	not_mentioned	released	option_probability
Clef-flash	imcs21	test	10291386	symptom_108	10291386	0.0024219299999999997	16.930609999923036	not_mentioned	0.9743	not_mentioned	correct	ok	not_mentioned	released	option_probability
Clef-flash	imcs21	test	10291386	symptom_109	10291386	0.0024219299999999997	16.930609999923036	not_mentioned	0.7199	not_mentioned	correct	ok	not_mentioned	released	option_probability
Clef-flash	imcs21	test	10291386	symptom_110	10291386	0.0024219299999999997	16.930609999923036	not_mentioned	0.9636	not_mentioned	correct	ok	not_mentioned	released	option_probability
Clef-flash	imcs21	test	10291386	symptom_111	10291386	0.0024219299999999997	16.930609999923036	not_mentioned	0.9774	not_mentioned	correct	ok	not_mentioned	released	option_probability
Clef-flash	imcs21	test	10291386	symptom_112	10291386	0.0024219299999999997	16.930609999923036	not_mentioned	0.8617	not_mentioned	correct	ok	not_mentioned	released	option_probability
Clef-flash	imcs21	test	10291386	symptom_113	10291386	0.0024219299999999997	16.930609999923036	not_mentioned	0.9242	not_mentioned	correct	ok	not_mentioned	released	option_probability
Clef-flash	imcs21	test	10291386	symptom_114	10291386	0.0024219299999999997	16.930609999923036	not_mentioned	0.9273	not_mentioned	correct	ok	not_mentioned	released	option_probability
Clef-flash	imcs21	test	10291386	symptom_115	10291386	0.0024219299999999997	16.930609999923036	not_mentioned	0.9639	not_mentioned	correct	ok	not_mentioned	released	option_probability
Clef-flash	imcs21	test	10291386	symptom_116	10291386	0.0024219299999999997	16.930609999923036	not_mentioned	0.6718	not_mentioned	correct	ok	not_mentioned	released	option_probability
Clef-flash	imcs21	test	10291386	symptom_117	10291386	0.0024219299999999997	16.930609999923036	not_mentioned	0.9227	not_mentioned	correct	ok	not_mentioned	released	option_probability
Clef-flash	imcs21	test	10291386	symptom_118	10291386	0.0024219299999999997	16.930609999923036	not_mentioned	0.9453	not_mentioned	correct	ok	not_mentioned	released	option_probability
Clef-flash	imcs21	test	10291386	symptom_119	10291386	0.0024219299999999997	16.930609999923036	not_mentioned	0.9361	not_mentioned	correct	ok	not_mentioned	released	option_probability
Clef-flash	imcs21	test	10291386	symptom_120	10291386	0.0024219299999999997	16.930609999923036	not_mentioned	0.8273	not_mentioned	correct	ok	not_mentioned	released	option_probability
Clef-flash	imcs21	test	10291386	symptom_121	10291386	0.0024219299999999997	16.930609999923036	not_mentioned	0.9089	not_mentioned	correct	ok	not_mentioned	released	option_probability
Clef-flash	imcs21	test	10291386	symptom_122	10291386	0.0024219299999999997	16.930609999923036	not_mentioned	0.9196	not_mentioned	correct	ok	not_mentioned	released	option_probability
Clef-flash	imcs21	test	10291386	symptom_123	10291386	0.0024219299999999997	16.930609999923036	uncertain	0.301	not_mentioned	incorrect	ok	not_mentioned	released	option_probability
Clef-flash	imcs21	test	10291386	symptom_124	10291386	0.0024219299999999997	16.930609999923036	negative	0.4918	not_mentioned	incorrect	ok	not_mentioned	released	option_probability
Clef-flash	imcs21	test	10291386	symptom_125	10291386	0.0024219299999999997	16.930609999923036	not_mentioned	0.8817	not_mentioned	correct	ok	not_mentioned	released	option_probability
Clef-flash	imcs21	test	10291386	symptom_126	10291386	0.0024219299999999997	16.930609999923036	not_mentioned	0.8999	not_mentioned	correct	ok	not_mentioned	released	option_probability
Clef-flash	imcs21	test	10291386	symptom_127	10291386	0.0024219299999999997	16.930609999923036	not_mentioned	0.6281	not_mentioned	correct	ok	not_mentioned	released	option_probability
Clef-flash	imcs21	test	10291386	symptom_128	10291386	0.0024219299999999997	16.930609999923036	not_mentioned	0.8762	not_mentioned	correct	ok	not_mentioned	released	option_probability
Clef-flash	imcs21	test	10291386	symptom_129	10291386	0.0024219299999999997	16.930609999923036	not_mentioned	0.966	not_mentioned	correct	ok	not_mentioned	released	option_probability
Clef-flash	imcs21	test	10291386	symptom_130	10291386	0.0024219299999999997	16.930609999923036	not_mentioned	0.9326	not_mentioned	correct	ok	not_mentioned	released	option_probability
Clef-flash	imcs21	test	10291386	symptom_131	10291386	0.0024219299999999997	16.930609999923036	not_mentioned	0.9446	not_mentioned	correct	ok	not_mentioned	released	option_probability
Clef-flash	imcs21	test	10291386	symptom_132	10291386	0.0024219299999999997	16.930609999923036	not_mentioned	0.9455	not_mentioned	correct	ok	not_mentioned	released	option_probability
Clef-flash	imcs21	test	10291386	symptom_133	10291386	0.0024219299999999997	16.930609999923036	not_mentioned	0.9662	not_mentioned	correct	ok	not_mentioned	released	option_probability
Clef-flash	imcs21	test	10291386	symptom_134	10291386	0.0024219299999999997	16.930609999923036	not_mentioned	0.9322	not_mentioned	correct	ok	not_mentioned	released	option_probability
Clef-flash	imcs21	test	10291386	symptom_135	10291386	0.0024219299999999997	16.930609999923036	not_mentioned	0.9631	not_mentioned	correct	ok	not_mentioned	released	option_probability
Clef-flash	imcs21	test	10291386	symptom_136	10291386	0.0024219299999999997	16.930609999923036	not_mentioned	0.8496	not_mentioned	correct	ok	not_mentioned	released	option_probability
Clef-flash	imcs21	test	10291386	symptom_137	10291386	0.0024219299999999997	16.930609999923036	not_mentioned	0.8238	not_mentioned	correct	ok	not_mentioned	released	option_probability
Clef-flash	imcs21	test	10291386	symptom_138	10291386	0.0024219299999999997	16.930609999923036	not_mentioned	0.6819	not_mentioned	correct	ok	not_mentioned	released	option_probability
Clef-flash	imcs21	test	10291386	symptom_139	10291386	0.0024219299999999997	16.930609999923036	not_mentioned	0.9194	not_mentioned	correct	ok	not_mentioned	released	option_probability
Clef-flash	imcs21	test	10291386	symptom_140	10291386	0.0024219299999999997	16.930609999923036	not_mentioned	0.9259	not_mentioned	correct	ok	not_mentioned	released	option_probability
Clef-flash	imcs21	test	10291386	symptom_141	10291386	0.0024219299999999997	16.930609999923036	not_mentioned	0.9489	not_mentioned	correct	ok	not_mentioned	released	option_probability
Clef-flash	imcs21	test	10291386	symptom_142	10291386	0.0024219299999999997	16.930609999923036	not_mentioned	0.9487	not_mentioned	correct	ok	not_mentioned	released	option_probability
Clef-flash	imcs21	test	10291386	symptom_143	10291386	0.0024219299999999997	16.930609999923036	not_mentioned	0.8702	not_mentioned	correct	ok	not_mentioned	released	option_probability
Clef-flash	imcs21	test	10291386	symptom_144	10291386	0.0024219299999999997	16.930609999923036	not_mentioned	0.8503000000000001	not_mentioned	correct	ok	not_mentioned	released	option_probability
Clef-flash	imcs21	test	10291386	symptom_145	10291386	0.0024219299999999997	16.930609999923036	not_mentioned	0.866	not_mentioned	correct	ok	not_mentioned	released	option_probability
Clef-flash	imcs21	test	10291386	symptom_146	10291386	0.0024219299999999997	16.930609999923036	not_mentioned	0.7974	not_mentioned	correct	ok	not_mentioned	released	option_probability
Clef-flash	imcs21	test	10291386	symptom_147	10291386	0.0024219299999999997	16.930609999923036	not_mentioned	0.9373	not_mentioned	correct	ok	not_mentioned	released	option_probability
Clef-flash	imcs21	test	10291386	symptom_148	10291386	0.0024219299999999997	16.930609999923036	not_mentioned	0.9282	not_mentioned	correct	ok	not_mentioned	released	option_probability
Clef-flash	imcs21	test	10291386	symptom_149	10291386	0.0024219299999999997	16.930609999923036	not_mentioned	0.805	not_mentioned	correct	ok	not_mentioned	released	option_probability
Clef-flash	imcs21	test	10291386	symptom_150	10291386	0.0024219299999999997	16.930609999923036	not_mentioned	0.9644	not_mentioned	correct	ok	not_mentioned	released	option_probability
Clef-flash	imcs21	test	10291386	symptom_151	10291386	0.0024219299999999997	16.930609999923036	not_mentioned	0.9538	not_mentioned	correct	ok	not_mentioned	released	option_probability
Clef-flash	imcs21	test	10291386	symptom_152	10291386	0.0024219299999999997	16.930609999923036	not_mentioned	0.7588	not_mentioned	correct	ok	not_mentioned	released	option_probability
Clef-flash	imcs21	test	10291386	symptom_153	10291386	0.0024219299999999997	16.930609999923036	not_mentioned	0.9362	not_mentioned	correct	ok	not_mentioned	released	option_probability
Clef-flash	imcs21	test	10291386	symptom_154	10291386	0.0024219299999999997	16.930609999923036	not_mentioned	0.5936	not_mentioned	correct	ok	not_mentioned	released	option_probability
Clef-flash	imcs21	test	10291386	symptom_155	10291386	0.0024219299999999997	16.930609999923036	not_mentioned	0.8361	not_mentioned	correct	ok	not_mentioned	released	option_probability
Clef-flash	imcs21	test	10291386	symptom_156	10291386	0.0024219299999999997	16.930609999923036	not_mentioned	0.758	not_mentioned	correct	ok	not_mentioned	released	option_probability
Clef-flash	imcs21	test	10291386	symptom_157	10291386	0.0024219299999999997	16.930609999923036	not_mentioned	0.7805	not_mentioned	correct	ok	not_mentioned	released	option_probability
Clef-flash	imcs21	test	10291386	symptom_158	10291386	0.0024219299999999997	16.930609999923036	not_mentioned	0.5288	not_mentioned	correct	ok	not_mentioned	released	option_probability
Clef-flash	imcs21	test	10291386	symptom_159	10291386	0.0024219299999999997	16.930609999923036	not_mentioned	0.9618	not_mentioned	correct	ok	not_mentioned	released	option_probability
Clef-flash	imcs21	test	10291386	symptom_160	10291386	0.0024219299999999997	16.930609999923036	not_mentioned	0.9335	not_mentioned	correct	ok	not_mentioned	released	option_probability
Clef-flash	imcs21	test	10291386	symptom_161	10291386	0.0024219299999999997	16.930609999923036	not_mentioned	0.9795	not_mentioned	correct	ok	not_mentioned	released	option_probability
Clef-flash	imcs21	test	10291386	symptom_162	10291386	0.0024219299999999997	16.930609999923036	not_mentioned	0.74	not_mentioned	correct	ok	not_mentioned	released	option_probability
Clef-flash	imcs21	test	10291386	symptom_163	10291386	0.0024219299999999997	16.930609999923036	not_mentioned	0.8022	not_mentioned	correct	ok	not_mentioned	released	option_probability
Clef-flash	imcs21	test	10291386	symptom_164	10291386	0.0024219299999999997	16.930609999923036	not_mentioned	0.8487	not_mentioned	correct	ok	not_mentioned	released	option_probability
Clef-flash	imcs21	test	10291386	symptom_165	10291386	0.0024219299999999997	16.930609999923036	not_mentioned	0.8082	not_mentioned	correct	ok	not_mentioned	released	option_probability
Clef-flash	imcs21	test	10291386	symptom_166	10291386	0.0024219299999999997	16.930609999923036	not_mentioned	0.8246	not_mentioned	correct	ok	not_mentioned	released	option_probability
Clef-flash	imcs21	test	10291386	symptom_167	10291386	0.0024219299999999997	16.930609999923036	negative	0.7202000000000001	not_mentioned	incorrect	ok	not_mentioned	released	option_probability
Clef-flash	imcs21	test	10291386	symptom_168	10291386	0.0024219299999999997	16.930609999923036	not_mentioned	0.8737	not_mentioned	correct	ok	not_mentioned	released	option_probability
Clef-flash	imcs21	test	10291386	symptom_169	10291386	0.0024219299999999997	16.930609999923036	not_mentioned	0.4745	not_mentioned	correct	ok	not_mentioned	released	option_probability
Clef-flash	imcs21	test	10291386	symptom_170	10291386	0.0024219299999999997	16.930609999923036	not_mentioned	0.9628	not_mentioned	correct	ok	not_mentioned	released	option_probability
Clef-flash	imcs21	test	10291386	symptom_171	10291386	0.0024219299999999997	16.930609999923036	not_mentioned	0.7898000000000001	not_mentioned	correct	ok	not_mentioned	released	option_probability
Clef-flash	imcs21	test	10291386	symptom_172	10291386	0.0024219299999999997	16.930609999923036	not_mentioned	0.8214	not_mentioned	correct	ok	not_mentioned	released	option_probability
Clef-flash	imcs21	test	10291386	symptom_173	10291386	0.0024219299999999997	16.930609999923036	not_mentioned	0.814	not_mentioned	correct	ok	not_mentioned	released	option_probability
Clef-flash	imcs21	test	10291386	symptom_174	10291386	0.0024219299999999997	16.930609999923036	not_mentioned	0.8786	not_mentioned	correct	ok	not_mentioned	released	option_probability
Clef-flash	imcs21	test	10291386	symptom_175	10291386	0.0024219299999999997	16.930609999923036	not_mentioned	0.6960000000000001	not_mentioned	correct	ok	not_mentioned	released	option_probability
Clef-flash	imcs21	test	10291386	symptom_176	10291386	0.0024219299999999997	16.930609999923036	not_mentioned	0.7641	not_mentioned	correct	ok	not_mentioned	released	option_probability
Clef-flash	imcs21	test	10291386	symptom_177	10291386	0.0024219299999999997	16.930609999923036	not_mentioned	0.7758	not_mentioned	correct	ok	not_mentioned	released	option_probability
Clef-flash	imcs21	test	10291386	symptom_178	10291386	0.0024219299999999997	16.930609999923036	not_mentioned	0.8466	not_mentioned	correct	ok	not_mentioned	released	option_probability
Clef-flash	imcs21	test	10291386	symptom_179	10291386	0.0024219299999999997	16.930609999923036	not_mentioned	0.6256	not_mentioned	correct	ok	not_mentioned	released	option_probability
Clef-flash	imcs21	test	10291386	symptom_180	10291386	0.0024219299999999997	16.930609999923036	not_mentioned	0.9267	not_mentioned	correct	ok	not_mentioned	released	option_probability
Clef-flash	imcs21	test	10291386	symptom_181	10291386	0.0024219299999999997	16.930609999923036	not_mentioned	0.8452	not_mentioned	correct	ok	not_mentioned	released	option_probability
Clef-flash	imcs21	test	10291386	symptom_182	10291386	0.0024219299999999997	16.930609999923036	not_mentioned	0.8785	not_mentioned	correct	ok	not_mentioned	released	option_probability
Clef-flash	imcs21	test	10291386	symptom_183	10291386	0.0024219299999999997	16.930609999923036	not_mentioned	0.9688	not_mentioned	correct	ok	not_mentioned	released	option_probability
Clef-flash	imcs21	test	10291386	symptom_184	10291386	0.0024219299999999997	16.930609999923036	not_mentioned	0.8941	not_mentioned	correct	ok	not_mentioned	released	option_probability
Clef-flash	imcs21	test	10291386	symptom_185	10291386	0.0024219299999999997	16.930609999923036	negative	0.6226	not_mentioned	incorrect	ok	not_mentioned	released	option_probability
Clef-flash	imcs21	test	10291386	symptom_186	10291386	0.0024219299999999997	16.930609999923036	not_mentioned	0.9031	not_mentioned	correct	ok	not_mentioned	released	option_probability
Clef-flash	imcs21	test	10291386	symptom_187	10291386	0.0024219299999999997	16.930609999923036	not_mentioned	0.747	not_mentioned	correct	ok	not_mentioned	released	option_probability
Clef-flash	imcs21	test	10291386	symptom_188	10291386	0.0024219299999999997	16.930609999923036	not_mentioned	0.6944	not_mentioned	correct	ok	not_mentioned	released	option_probability
Clef-flash	imcs21	test	10291386	symptom_189	10291386	0.0024219299999999997	16.930609999923036	not_mentioned	0.6836	not_mentioned	correct	ok	not_mentioned	released	option_probability
Clef-flash	imcs21	test	10291386	symptom_190	10291386	0.0024219299999999997	16.930609999923036	not_mentioned	0.8042	not_mentioned	correct	ok	not_mentioned	released	option_probability
Clef-flash	imcs21	test	10291386	symptom_191	10291386	0.0024219299999999997	16.930609999923036	not_mentioned	0.8412	not_mentioned	correct	ok	not_mentioned	released	option_probability
Clef-flash	imcs21	test	10291386	symptom_192	10291386	0.0024219299999999997	16.930609999923036	not_mentioned	0.8954	not_mentioned	correct	ok	not_mentioned	released	option_probability
Clef-flash	imcs21	test	10291386	symptom_193	10291386	0.0024219299999999997	16.930609999923036	not_mentioned	0.9679	not_mentioned	correct	ok	not_mentioned	released	option_probability
Clef-flash	imcs21	test	10291386	symptom_194	10291386	0.0024219299999999997	16.930609999923036	not_mentioned	0.9464	not_mentioned	correct	ok	not_mentioned	released	option_probability
Clef-flash	imcs21	test	10291386	symptom_195	10291386	0.0024219299999999997	16.930609999923036	not_mentioned	0.9813	not_mentioned	correct	ok	not_mentioned	released	option_probability
Clef-flash	imcs21	test	10291386	symptom_196	10291386	0.0024219299999999997	16.930609999923036	not_mentioned	0.9751	not_mentioned	correct	ok	not_mentioned	released	option_probability
Clef-flash	imcs21	test	10291386	symptom_197	10291386	0.0024219299999999997	16.930609999923036	not_mentioned	0.9001	not_mentioned	correct	ok	not_mentioned	released	option_probability
Clef-flash	imcs21	test	10291386	symptom_198	10291386	0.0024219299999999997	16.930609999923036	not_mentioned	0.9541	not_mentioned	correct	ok	not_mentioned	released	option_probability
Clef-flash	imcs21	test	10291386	symptom_199	10291386	0.0024219299999999997	16.930609999923036	not_mentioned	0.9725	not_mentioned	correct	ok	not_mentioned	released	option_probability
Clef-flash	imcs21	test	10291386	symptom_200	10291386	0.0024219299999999997	16.930609999923036	not_mentioned	0.9567	not_mentioned	correct	ok	not_mentioned	released	option_probability
Clef-flash	imcs21	test	10291386	symptom_201	10291386	0.0024219299999999997	16.930609999923036	not_mentioned	0.957	not_mentioned	correct	ok	not_mentioned	released	option_probability
Clef-flash	imcs21	test	10291386	symptom_202	10291386	0.0024219299999999997	16.930609999923036	not_mentioned	0.7779	not_mentioned	correct	ok	not_mentioned	released	option_probability
Clef-flash	imcs21	test	10291386	symptom_203	10291386	0.0024219299999999997	16.930609999923036	not_mentioned	0.9201	not_mentioned	correct	ok	not_mentioned	released	option_probability
Clef-flash	imcs21	test	10291386	symptom_204	10291386	0.0024219299999999997	16.930609999923036	not_mentioned	0.981	not_mentioned	correct	ok	not_mentioned	released	option_probability
Clef-flash	imcs21	test	10291386	symptom_205	10291386	0.0024219299999999997	16.930609999923036	not_mentioned	0.9177	not_mentioned	correct	ok	not_mentioned	released	option_probability
Clef-flash	imcs21	test	10291386	symptom_206	10291386	0.0024219299999999997	16.930609999923036	not_mentioned	0.9138000000000001	not_mentioned	correct	ok	not_mentioned	released	option_probability
Clef-flash	imcs21	test	10291386	symptom_207	10291386	0.0024219299999999997	16.930609999923036	not_mentioned	0.9544	not_mentioned	correct	ok	not_mentioned	released	option_probability
Clef-flash	imcs21	test	10291386	symptom_208	10291386	0.0024219299999999997	16.930609999923036	not_mentioned	0.9667	not_mentioned	correct	ok	not_mentioned	released	option_probability
Clef-flash	imcs21	test	10291386	symptom_209	10291386	0.0024219299999999997	16.930609999923036	not_mentioned	0.9362	not_mentioned	correct	ok	not_mentioned	released	option_probability
Clef-flash	imcs21	test	10291386	symptom_210	10291386	0.0024219299999999997	16.930609999923036	not_mentioned	0.8096	not_mentioned	correct	ok	not_mentioned	released	option_probability
Clef-flash	imcs21	test	10291386	symptom_211	10291386	0.0024219299999999997	16.930609999923036	not_mentioned	0.9563	not_mentioned	correct	ok	not_mentioned	released	option_probability
Clef-flash	imcs21	test	10291386	symptom_212	10291386	0.0024219299999999997	16.930609999923036	not_mentioned	0.8511	not_mentioned	correct	ok	not_mentioned	released	option_probability
Clef-flash	imcs21	test	10291386	symptom_213	10291386	0.0024219299999999997	16.930609999923036	not_mentioned	0.8136	not_mentioned	correct	ok	not_mentioned	released	option_probability
Clef-flash	imcs21	test	10291386	symptom_214	10291386	0.0024219299999999997	16.930609999923036	not_mentioned	0.9342	not_mentioned	correct	ok	not_mentioned	released	option_probability
Clef-flash	imcs21	test	10291386	symptom_215	10291386	0.0024219299999999997	16.930609999923036	not_mentioned	0.9518	not_mentioned	correct	ok	not_mentioned	released	option_probability
Clef-flash	imcs21	test	10291386	symptom_216	10291386	0.0024219299999999997	16.930609999923036	not_mentioned	0.8869	not_mentioned	correct	ok	not_mentioned	released	option_probability
Clef-flash	imcs21	test	10291386	symptom_217	10291386	0.0024219299999999997	16.930609999923036	not_mentioned	0.9521	not_mentioned	correct	ok	not_mentioned	released	option_probability
Clef-flash	imcs21	test	10291386	symptom_218	10291386	0.0024219299999999997	16.930609999923036	not_mentioned	0.9475	not_mentioned	correct	ok	not_mentioned	released	option_probability
Clef-flash	imcs21	test	10291386	symptom_219	10291386	0.0024219299999999997	16.930609999923036	not_mentioned	0.9624	not_mentioned	correct	ok	not_mentioned	released	option_probability
Clef-flash	imcs21	test	10291386	symptom_220	10291386	0.0024219299999999997	16.930609999923036	not_mentioned	0.9066	not_mentioned	correct	ok	not_mentioned	released	option_probability
Clef-flash	imcs21	test	10291386	symptom_221	10291386	0.0024219299999999997	16.930609999923036	not_mentioned	0.9551	not_mentioned	correct	ok	not_mentioned	released	option_probability
Clef-flash	imcs21	test	10291386	symptom_222	10291386	0.0024219299999999997	16.930609999923036	not_mentioned	0.9261	not_mentioned	correct	ok	not_mentioned	released	option_probability
Clef-flash	imcs21	test	10291386	symptom_223	10291386	0.0024219299999999997	16.930609999923036	not_mentioned	0.8147	not_mentioned	correct	ok	not_mentioned	released	option_probability
Clef-flash	imcs21	test	10291386	symptom_224	10291386	0.0024219299999999997	16.930609999923036	not_mentioned	0.8854	not_mentioned	correct	ok	not_mentioned	released	option_probability
Clef-flash	imcs21	test	10291386	symptom_225	10291386	0.0024219299999999997	16.930609999923036	not_mentioned	0.8189	not_mentioned	correct	ok	not_mentioned	released	option_probability
Clef-flash	imcs21	test	10291386	symptom_226	10291386	0.0024219299999999997	16.930609999923036	not_mentioned	0.8622	not_mentioned	correct	ok	not_mentioned	released	option_probability
Clef-flash	imcs21	test	10291386	symptom_227	10291386	0.0024219299999999997	16.930609999923036	not_mentioned	0.86	not_mentioned	correct	ok	not_mentioned	released	option_probability
Clef-flash	imcs21	test	10291386	symptom_228	10291386	0.0024219299999999997	16.930609999923036	not_mentioned	0.9545	not_mentioned	correct	ok	not_mentioned	released	option_probability
Clef-flash	imcs21	test	10291386	symptom_229	10291386	0.0024219299999999997	16.930609999923036	not_mentioned	0.8144	not_mentioned	correct	ok	not_mentioned	released	option_probability
Clef-flash	imcs21	test	10291386	symptom_230	10291386	0.0024219299999999997	16.930609999923036	not_mentioned	0.8662	not_mentioned	correct	ok	not_mentioned	released	option_probability
Clef-flash	imcs21	test	10291386	symptom_231	10291386	0.0024219299999999997	16.930609999923036	not_mentioned	0.901	not_mentioned	correct	ok	not_mentioned	released	option_probability
Clef-flash	imcs21	test	10291386	symptom_232	10291386	0.0024219299999999997	16.930609999923036	not_mentioned	0.8901	not_mentioned	correct	ok	not_mentioned	released	option_probability
Clef-flash	imcs21	test	10291386	symptom_233	10291386	0.0024219299999999997	16.930609999923036	not_mentioned	0.9406	not_mentioned	correct	ok	not_mentioned	released	option_probability
Clef-flash	imcs21	test	10291386	symptom_234	10291386	0.0024219299999999997	16.930609999923036	not_mentioned	0.9655	not_mentioned	correct	ok	not_mentioned	released	option_probability
Clef-flash	imcs21	test	10291386	symptom_235	10291386	0.0024219299999999997	16.930609999923036	not_mentioned	0.9279	not_mentioned	correct	ok	not_mentioned	released	option_probability
Clef-flash	imcs21	test	10291386	symptom_236	10291386	0.0024219299999999997	16.930609999923036	not_mentioned	0.9599	not_mentioned	correct	ok	not_mentioned	released	option_probability
Clef-flash	imcs21	test	10291386	symptom_237	10291386	0.0024219299999999997	16.930609999923036	not_mentioned	0.9145	not_mentioned	correct	ok	not_mentioned	released	option_probability
Clef-flash	imcs21	test	10291386	symptom_238	10291386	0.0024219299999999997	16.930609999923036	not_mentioned	0.8669	not_mentioned	correct	ok	not_mentioned	released	option_probability
Clef-flash	imcs21	test	10291386	symptom_239	10291386	0.0024219299999999997	16.930609999923036	not_mentioned	0.9599	not_mentioned	correct	ok	not_mentioned	released	option_probability
Clef-flash	imcs21	test	10291386	symptom_240	10291386	0.0024219299999999997	16.930609999923036	not_mentioned	0.8206	not_mentioned	correct	ok	not_mentioned	released	option_probability
Clef-flash	imcs21	test	10291386	symptom_241	10291386	0.0024219299999999997	16.930609999923036	not_mentioned	0.9695	not_mentioned	correct	ok	not_mentioned	released	option_probability
Clef-flash	imcs21	test	10291386	symptom_242	10291386	0.0024219299999999997	16.930609999923036	not_mentioned	0.9424	not_mentioned	correct	ok	not_mentioned	released	option_probability
Clef-flash	imcs21	test	10291386	symptom_243	10291386	0.0024219299999999997	16.930609999923036	not_mentioned	0.9252	not_mentioned	correct	ok	not_mentioned	released	option_probability
Clef-flash	imcs21	test	10291386	symptom_244	10291386	0.0024219299999999997	16.930609999923036	not_mentioned	0.8977	not_mentioned	correct	ok	not_mentioned	released	option_probability
Clef-flash	imcs21	test	10291386	symptom_245	10291386	0.0024219299999999997	16.930609999923036	not_mentioned	0.5908	not_mentioned	correct	ok	not_mentioned	released	option_probability
Clef-flash	imcs21	test	10291386	symptom_246	10291386	0.0024219299999999997	16.930609999923036	not_mentioned	0.915	not_mentioned	correct	ok	not_mentioned	released	option_probability
Clef-flash	imcs21	test	10291386	symptom_247	10291386	0.0024219299999999997	16.930609999923036	not_mentioned	0.8984	not_mentioned	correct	ok	not_mentioned	released	option_probability
Clef-flash	imcs21	test	10291386	symptom_248	10291386	0.0024219299999999997	16.930609999923036	not_mentioned	0.9561	not_mentioned	correct	ok	not_mentioned	released	option_probability
Clef-flash	imcs21	test	10291386	symptom_249	10291386	0.0024219299999999997	16.930609999923036	not_mentioned	0.8786	not_mentioned	correct	ok	not_mentioned	released	option_probability
Clef-flash	imcs21	test	10291386	symptom_250	10291386	0.0024219299999999997	16.930609999923036	not_mentioned	0.8299	not_mentioned	correct	ok	not_mentioned	released	option_probability
Clef-flash	imcs21	test	10291386	symptom_251	10291386	0.0024219299999999997	16.930609999923036	not_mentioned	0.7796	not_mentioned	correct	ok	not_mentioned	released	option_probability
Clef-flash	imcs21	test	10291386	symptom_252	10291386	0.0024219299999999997	16.930609999923036	not_mentioned	0.8704	not_mentioned	correct	ok	not_mentioned	released	option_probability
Clef-flash	imcs21	test	10291386	symptom_253	10291386	0.0024219299999999997	16.930609999923036	not_mentioned	0.9394	not_mentioned	correct	ok	not_mentioned	released	option_probability
Clef-flash	imcs21	test	10291386	symptom_254	10291386	0.0024219299999999997	16.930609999923036	not_mentioned	0.8636	not_mentioned	correct	ok	not_mentioned	released	option_probability
Clef-flash	imcs21	test	10291386	symptom_255	10291386	0.0024219299999999997	16.930609999923036	not_mentioned	0.9282	not_mentioned	correct	ok	not_mentioned	released	option_probability
Clef-flash	imcs21	test	10291386	symptom_256	10291386	0.0024219299999999997	16.930609999923036	not_mentioned	0.893	not_mentioned	correct	ok	not_mentioned	released	option_probability
Clef-flash	imcs21	test	10291386	symptom_257	10291386	0.0024219299999999997	16.930609999923036	not_mentioned	0.9673	not_mentioned	correct	ok	not_mentioned	released	option_probability
Clef-flash	imcs21	test	10291386	symptom_258	10291386	0.0024219299999999997	16.930609999923036	not_mentioned	0.9455	not_mentioned	correct	ok	not_mentioned	released	option_probability
Clef-flash	imcs21	test	10291386	symptom_259	10291386	0.0024219299999999997	16.930609999923036	not_mentioned	0.9702	not_mentioned	correct	ok	not_mentioned	released	option_probability
Clef-flash	imcs21	test	10291386	symptom_260	10291386	0.0024219299999999997	16.930609999923036	not_mentioned	0.8675	not_mentioned	correct	ok	not_mentioned	released	option_probability
Clef-flash	imcs21	test	10291386	symptom_261	10291386	0.0024219299999999997	16.930609999923036	not_mentioned	0.9764	not_mentioned	correct	ok	not_mentioned	released	option_probability
Clef-flash	imcs21	test	10291386	symptom_262	10291386	0.0024219299999999997	16.930609999923036	not_mentioned	0.9635	not_mentioned	correct	ok	not_mentioned	released	option_probability
Clef-flash	imcs21	test	10291386	symptom_263	10291386	0.0024219299999999997	16.930609999923036	not_mentioned	0.9472	not_mentioned	correct	ok	not_mentioned	released	option_probability
Clef-flash	imcs21	test	10291386	symptom_264	10291386	0.0024219299999999997	16.930609999923036	not_mentioned	0.9609	not_mentioned	correct	ok	not_mentioned	released	option_probability
Clef-flash	imcs21	test	10291386	symptom_265	10291386	0.0024219299999999997	16.930609999923036	not_mentioned	0.9433	not_mentioned	correct	ok	not_mentioned	released	option_probability
Clef-flash	imcs21	test	10291386	symptom_266	10291386	0.0024219299999999997	16.930609999923036	not_mentioned	0.9609	not_mentioned	correct	ok	not_mentioned	released	option_probability
Clef-flash	imcs21	test	10291386	symptom_267	10291386	0.0024219299999999997	16.930609999923036	not_mentioned	0.9242	not_mentioned	correct	ok	not_mentioned	released	option_probability
Clef-flash	imcs21	test	10291386	symptom_268	10291386	0.0024219299999999997	16.930609999923036	not_mentioned	0.8044	not_mentioned	correct	ok	not_mentioned	released	option_probability
Clef-flash	imcs21	test	10291386	symptom_269	10291386	0.0024219299999999997	16.930609999923036	not_mentioned	0.7637	not_mentioned	correct	ok	not_mentioned	released	option_probability
Clef-flash	imcs21	test	10291386	symptom_270	10291386	0.0024219299999999997	16.930609999923036	not_mentioned	0.8006	not_mentioned	correct	ok	not_mentioned	released	option_probability
Clef-flash	imcs21	test	10291386	symptom_271	10291386	0.0024219299999999997	16.930609999923036	not_mentioned	0.9247	not_mentioned	correct	ok	not_mentioned	released	option_probability
Clef-flash	imcs21	test	10291386	symptom_272	10291386	0.0024219299999999997	16.930609999923036	not_mentioned	0.9582	not_mentioned	correct	ok	not_mentioned	released	option_probability
Clef-flash	imcs21	test	10291386	symptom_273	10291386	0.0024219299999999997	16.930609999923036	not_mentioned	0.956	not_mentioned	correct	ok	not_mentioned	released	option_probability
Clef-flash	imcs21	test	10291386	symptom_274	10291386	0.0024219299999999997	16.930609999923036	not_mentioned	0.835	not_mentioned	correct	ok	not_mentioned	released	option_probability
Clef-flash	imcs21	test	10291386	symptom_275	10291386	0.0024219299999999997	16.930609999923036	not_mentioned	0.9397	not_mentioned	correct	ok	not_mentioned	released	option_probability
Clef-flash	imcs21	test	10291386	symptom_276	10291386	0.0024219299999999997	16.930609999923036	not_mentioned	0.9455	not_mentioned	correct	ok	not_mentioned	released	option_probability
Clef-flash	imcs21	test	10291386	symptom_277	10291386	0.0024219299999999997	16.930609999923036	not_mentioned	0.9077	not_mentioned	correct	ok	not_mentioned	released	option_probability
Clef-flash	imcs21	test	10291386	symptom_278	10291386	0.0024219299999999997	16.930609999923036	not_mentioned	0.9544	not_mentioned	correct	ok	not_mentioned	released	option_probability
Clef-flash	imcs21	test	10291386	symptom_279	10291386	0.0024219299999999997	16.930609999923036	not_mentioned	0.8484	not_mentioned	correct	ok	not_mentioned	released	option_probability
Clef-flash	imcs21	test	10291386	symptom_280	10291386	0.0024219299999999997	16.930609999923036	not_mentioned	0.8581	not_mentioned	correct	ok	not_mentioned	released	option_probability
Clef-flash	imcs21	test	10291386	symptom_281	10291386	0.0024219299999999997	16.930609999923036	not_mentioned	0.9751	not_mentioned	correct	ok	not_mentioned	released	option_probability
Clef-flash	imcs21	test	10291386	symptom_282	10291386	0.0024219299999999997	16.930609999923036	not_mentioned	0.7681	not_mentioned	correct	ok	not_mentioned	released	option_probability
Clef-flash	imcs21	test	10291386	symptom_283	10291386	0.0024219299999999997	16.930609999923036	not_mentioned	0.8988	not_mentioned	correct	ok	not_mentioned	released	option_probability
Clef-flash	imcs21	test	10291386	symptom_284	10291386	0.0024219299999999997	16.930609999923036	not_mentioned	0.9659	not_mentioned	correct	ok	not_mentioned	released	option_probability
Clef-flash	imcs21	test	10291386	symptom_285	10291386	0.0024219299999999997	16.930609999923036	not_mentioned	0.8161	not_mentioned	correct	ok	not_mentioned	released	option_probability
Clef-flash	imcs21	test	10291386	symptom_286	10291386	0.0024219299999999997	16.930609999923036	not_mentioned	0.8753	not_mentioned	correct	ok	not_mentioned	released	option_probability
Clef-flash	imcs21	test	10291386	symptom_287	10291386	0.0024219299999999997	16.930609999923036	not_mentioned	0.9593	not_mentioned	correct	ok	not_mentioned	released	option_probability
Clef-flash	imcs21	test	10291386	symptom_288	10291386	0.0024219299999999997	16.930609999923036	not_mentioned	0.9007000000000001	not_mentioned	correct	ok	not_mentioned	released	option_probability
Clef-flash	imcs21	test	10291386	symptom_289	10291386	0.0024219299999999997	16.930609999923036	not_mentioned	0.9568	not_mentioned	correct	ok	not_mentioned	released	option_probability
Clef-flash	imcs21	test	10291386	symptom_290	10291386	0.0024219299999999997	16.930609999923036	not_mentioned	0.787	not_mentioned	correct	ok	not_mentioned	released	option_probability
Clef-flash	imcs21	test	10291386	symptom_291	10291386	0.0024219299999999997	16.930609999923036	not_mentioned	0.7398	not_mentioned	correct	ok	not_mentioned	released	option_probability
Clef-flash	imcs21	test	10291386	symptom_292	10291386	0.0024219299999999997	16.930609999923036	not_mentioned	0.9481	not_mentioned	correct	ok	not_mentioned	released	option_probability
Clef-flash	imcs21	test	10291386	symptom_293	10291386	0.0024219299999999997	16.930609999923036	not_mentioned	0.9643	not_mentioned	correct	ok	not_mentioned	released	option_probability
Clef-flash	imcs21	test	10291386	symptom_294	10291386	0.0024219299999999997	16.930609999923036	not_mentioned	0.8968	not_mentioned	correct	ok	not_mentioned	released	option_probability
Clef-flash	imcs21	test	10291386	symptom_295	10291386	0.0024219299999999997	16.930609999923036	not_mentioned	0.8707	not_mentioned	correct	ok	not_mentioned	released	option_probability
Clef-flash	imcs21	test	10291386	symptom_296	10291386	0.0024219299999999997	16.930609999923036	not_mentioned	0.8056	not_mentioned	correct	ok	not_mentioned	released	option_probability
Clef-flash	imcs21	test	10291386	symptom_297	10291386	0.0024219299999999997	16.930609999923036	not_mentioned	0.8427	not_mentioned	correct	ok	not_mentioned	released	option_probability
Clef-flash	imcs21	test	10291386	symptom_298	10291386	0.0024219299999999997	16.930609999923036	not_mentioned	0.9475	not_mentioned	correct	ok	not_mentioned	released	option_probability
Clef-flash	imcs21	test	10291386	symptom_299	10291386	0.0024219299999999997	16.930609999923036	not_mentioned	0.9526	not_mentioned	correct	ok	not_mentioned	released	option_probability
Clef-flash	imcs21	test	10291386	symptom_300	10291386	0.0024219299999999997	16.930609999923036	not_mentioned	0.7603	not_mentioned	correct	ok	not_mentioned	released	option_probability
Clef-flash	imcs21	test	10291386	symptom_301	10291386	0.0024219299999999997	16.930609999923036	not_mentioned	0.7727	not_mentioned	correct	ok	not_mentioned	released	option_probability
Clef-flash	imcs21	test	10291386	symptom_302	10291386	0.0024219299999999997	16.930609999923036	not_mentioned	0.8406	not_mentioned	correct	ok	not_mentioned	released	option_probability
Clef-flash	imcs21	test	10291386	symptom_303	10291386	0.0024219299999999997	16.930609999923036	not_mentioned	0.9623	not_mentioned	correct	ok	not_mentioned	released	option_probability
Clef-flash	imcs21	test	10291386	symptom_304	10291386	0.0024219299999999997	16.930609999923036	not_mentioned	0.7718	not_mentioned	correct	ok	not_mentioned	released	option_probability
Clef-flash	imcs21	test	10291386	symptom_305	10291386	0.0024219299999999997	16.930609999923036	not_mentioned	0.7972	not_mentioned	correct	ok	not_mentioned	released	option_probability
Clef-flash	imcs21	test	10291386	symptom_306	10291386	0.0024219299999999997	16.930609999923036	not_mentioned	0.9343	not_mentioned	correct	ok	not_mentioned	released	option_probability
Clef-flash	imcs21	test	10291386	symptom_307	10291386	0.0024219299999999997	16.930609999923036	not_mentioned	0.6533	not_mentioned	correct	ok	not_mentioned	released	option_probability
Clef-flash	imcs21	test	10291386	symptom_308	10291386	0.0024219299999999997	16.930609999923036	not_mentioned	0.6139	not_mentioned	correct	ok	not_mentioned	released	option_probability
Clef-flash	imcs21	test	10291386	symptom_309	10291386	0.0024219299999999997	16.930609999923036	not_mentioned	0.7102	not_mentioned	correct	ok	not_mentioned	released	option_probability
Clef-flash	imcs21	test	10291386	symptom_310	10291386	0.0024219299999999997	16.930609999923036	not_mentioned	0.8981	not_mentioned	correct	ok	not_mentioned	released	option_probability
Clef-flash	imcs21	test	10291386	symptom_311	10291386	0.0024219299999999997	16.930609999923036	not_mentioned	0.8759	not_mentioned	correct	ok	not_mentioned	released	option_probability
Clef-flash	imcs21	test	10291386	symptom_312	10291386	0.0024219299999999997	16.930609999923036	not_mentioned	0.654	not_mentioned	correct	ok	not_mentioned	released	option_probability
Clef-flash	imcs21	test	10291386	symptom_313	10291386	0.0024219299999999997	16.930609999923036	not_mentioned	0.9225	not_mentioned	correct	ok	not_mentioned	released	option_probability
Clef-flash	imcs21	test	10291386	symptom_314	10291386	0.0024219299999999997	16.930609999923036	not_mentioned	0.7696	not_mentioned	correct	ok	not_mentioned	released	option_probability
Clef-flash	imcs21	test	10291386	symptom_315	10291386	0.0024219299999999997	16.930609999923036	not_mentioned	0.9741	not_mentioned	correct	ok	not_mentioned	released	option_probability
Clef-flash	imcs21	test	10291386	symptom_316	10291386	0.0024219299999999997	16.930609999923036	not_mentioned	0.8472	not_mentioned	correct	ok	not_mentioned	released	option_probability
Clef-flash	imcs21	test	10291386	symptom_317	10291386	0.0024219299999999997	16.930609999923036	not_mentioned	0.963	not_mentioned	correct	ok	not_mentioned	released	option_probability
Clef-flash	imcs21	test	10291386	symptom_318	10291386	0.0024219299999999997	16.930609999923036	not_mentioned	0.939	not_mentioned	correct	ok	not_mentioned	released	option_probability
Clef-flash	imcs21	test	10291386	symptom_319	10291386	0.0024219299999999997	16.930609999923036	negative	0.8501	not_mentioned	incorrect	ok	not_mentioned	released	option_probability
Clef-flash	imcs21	test	10291386	symptom_320	10291386	0.0024219299999999997	16.930609999923036	not_mentioned	0.9278	not_mentioned	correct	ok	not_mentioned	released	option_probability
Clef-flash	imcs21	test	10291386	symptom_321	10291386	0.0024219299999999997	16.930609999923036	not_mentioned	0.9687	not_mentioned	correct	ok	not_mentioned	released	option_probability
Clef-flash	imcs21	test	10291386	symptom_322	10291386	0.0024219299999999997	16.930609999923036	not_mentioned	0.9015	not_mentioned	correct	ok	not_mentioned	released	option_probability
Clef-flash	imcs21	test	10291386	symptom_323	10291386	0.0024219299999999997	16.930609999923036	not_mentioned	0.9816	not_mentioned	correct	ok	not_mentioned	released	option_probability
Clef-flash	imcs21	test	10291386	symptom_324	10291386	0.0024219299999999997	16.930609999923036	not_mentioned	0.9735	not_mentioned	correct	ok	not_mentioned	released	option_probability
Clef-flash	imcs21	test	10291386	symptom_325	10291386	0.0024219299999999997	16.930609999923036	not_mentioned	0.9662	not_mentioned	correct	ok	not_mentioned	released	option_probability
Clef-flash	imcs21	test	10291386	symptom_326	10291386	0.0024219299999999997	16.930609999923036	not_mentioned	0.9715	not_mentioned	correct	ok	not_mentioned	released	option_probability
Clef-flash	imcs21	test	10291386	symptom_327	10291386	0.0024219299999999997	16.930609999923036	not_mentioned	0.9738	not_mentioned	correct	ok	not_mentioned	released	option_probability
Clef-flash	imcs21	test	10291386	symptom_328	10291386	0.0024219299999999997	16.930609999923036	not_mentioned	0.9089	not_mentioned	correct	ok	not_mentioned	released	option_probability
Clef-flash	imcs21	test	10291386	symptom_329	10291386	0.0024219299999999997	16.930609999923036	not_mentioned	0.9775	not_mentioned	correct	ok	not_mentioned	released	option_probability
Clef-flash	imcs21	test	10291386	symptom_330	10291386	0.0024219299999999997	16.930609999923036	not_mentioned	0.9038	not_mentioned	correct	ok	not_mentioned	released	option_probability
Clef-flash	imcs21	test	10292033	symptom_000	10292033	0.002430594	18.11633258406073	positive	0.8875	positive	correct	ok	positive	released	option_probability
Clef-flash	imcs21	test	10292033	symptom_001	10292033	0.002430594	18.11633258406073	not_mentioned	0.9429	not_mentioned	correct	ok	not_mentioned	released	option_probability
Clef-flash	imcs21	test	10292033	symptom_002	10292033	0.002430594	18.11633258406073	not_mentioned	0.8839	not_mentioned	correct	ok	not_mentioned	released	option_probability
Clef-flash	imcs21	test	10292033	symptom_003	10292033	0.002430594	18.11633258406073	not_mentioned	0.9474	not_mentioned	correct	ok	not_mentioned	released	option_probability
Clef-flash	imcs21	test	10292033	symptom_004	10292033	0.002430594	18.11633258406073	positive	0.899	positive	correct	ok	positive	released	option_probability
Clef-flash	imcs21	test	10292033	symptom_005	10292033	0.002430594	18.11633258406073	positive	0.8675	positive	correct	ok	positive	released	option_probability
Clef-flash	imcs21	test	10292033	symptom_006	10292033	0.002430594	18.11633258406073	not_mentioned	0.9008	not_mentioned	correct	ok	not_mentioned	released	option_probability
Clef-flash	imcs21	test	10292033	symptom_007	10292033	0.002430594	18.11633258406073	not_mentioned	0.9561	not_mentioned	correct	ok	not_mentioned	released	option_probability
Clef-flash	imcs21	test	10292033	symptom_008	10292033	0.002430594	18.11633258406073	positive	0.7308	not_mentioned	incorrect	ok	not_mentioned	released	option_probability
Clef-flash	imcs21	test	10292033	symptom_009	10292033	0.002430594	18.11633258406073	not_mentioned	0.9399	not_mentioned	correct	ok	not_mentioned	released	option_probability
Clef-flash	imcs21	test	10292033	symptom_010	10292033	0.002430594	18.11633258406073	positive	0.6536	positive	correct	ok	positive	released	option_probability
Clef-flash	imcs21	test	10292033	symptom_011	10292033	0.002430594	18.11633258406073	negative	0.441	not_mentioned	incorrect	ok	not_mentioned	released	option_probability
Clef-flash	imcs21	test	10292033	symptom_012	10292033	0.002430594	18.11633258406073	not_mentioned	0.8397	not_mentioned	correct	ok	not_mentioned	released	option_probability
Clef-flash	imcs21	test	10292033	symptom_013	10292033	0.002430594	18.11633258406073	not_mentioned	0.9572	not_mentioned	correct	ok	not_mentioned	released	option_probability
Clef-flash	imcs21	test	10292033	symptom_014	10292033	0.002430594	18.11633258406073	not_mentioned	0.9368	not_mentioned	correct	ok	not_mentioned	released	option_probability
Clef-flash	imcs21	test	10292033	symptom_015	10292033	0.002430594	18.11633258406073	not_mentioned	0.8119	not_mentioned	correct	ok	not_mentioned	released	option_probability
Clef-flash	imcs21	test	10292033	symptom_016	10292033	0.002430594	18.11633258406073	not_mentioned	0.9566	not_mentioned	correct	ok	not_mentioned	released	option_probability
Clef-flash	imcs21	test	10292033	symptom_017	10292033	0.002430594	18.11633258406073	not_mentioned	0.4382	not_mentioned	correct	ok	not_mentioned	released	option_probability
Clef-flash	imcs21	test	10292033	symptom_018	10292033	0.002430594	18.11633258406073	not_mentioned	0.9622	not_mentioned	correct	ok	not_mentioned	released	option_probability
Clef-flash	imcs21	test	10292033	symptom_019	10292033	0.002430594	18.11633258406073	not_mentioned	0.9483	not_mentioned	correct	ok	not_mentioned	released	option_probability
Clef-flash	imcs21	test	10292033	symptom_020	10292033	0.002430594	18.11633258406073	not_mentioned	0.6701	not_mentioned	correct	ok	not_mentioned	released	option_probability
Clef-flash	imcs21	test	10292033	symptom_021	10292033	0.002430594	18.11633258406073	not_mentioned	0.9484	not_mentioned	correct	ok	not_mentioned	released	option_probability
Clef-flash	imcs21	test	10292033	symptom_022	10292033	0.002430594	18.11633258406073	not_mentioned	0.4441	not_mentioned	correct	ok	not_mentioned	released	option_probability
Clef-flash	imcs21	test	10292033	symptom_023	10292033	0.002430594	18.11633258406073	not_mentioned	0.8935	not_mentioned	correct	ok	not_mentioned	released	option_probability
Clef-flash	imcs21	test	10292033	symptom_024	10292033	0.002430594	18.11633258406073	not_mentioned	0.6742	not_mentioned	correct	ok	not_mentioned	released	option_probability
Clef-flash	imcs21	test	10292033	symptom_025	10292033	0.002430594	18.11633258406073	not_mentioned	0.8947	not_mentioned	correct	ok	not_mentioned	released	option_probability
Clef-flash	imcs21	test	10292033	symptom_026	10292033	0.002430594	18.11633258406073	not_mentioned	0.4914	not_mentioned	correct	ok	not_mentioned	released	option_probability
Clef-flash	imcs21	test	10292033	symptom_027	10292033	0.002430594	18.11633258406073	not_mentioned	0.9533	not_mentioned	correct	ok	not_mentioned	released	option_probability
Clef-flash	imcs21	test	10292033	symptom_028	10292033	0.002430594	18.11633258406073	not_mentioned	0.3939	not_mentioned	correct	ok	not_mentioned	released	option_probability
Clef-flash	imcs21	test	10292033	symptom_029	10292033	0.002430594	18.11633258406073	not_mentioned	0.7902	not_mentioned	correct	ok	not_mentioned	released	option_probability
Clef-flash	imcs21	test	10292033	symptom_030	10292033	0.002430594	18.11633258406073	not_mentioned	0.9566	not_mentioned	correct	ok	not_mentioned	released	option_probability
Clef-flash	imcs21	test	10292033	symptom_031	10292033	0.002430594	18.11633258406073	not_mentioned	0.9544	not_mentioned	correct	ok	not_mentioned	released	option_probability
Clef-flash	imcs21	test	10292033	symptom_032	10292033	0.002430594	18.11633258406073	positive	0.7376	positive	correct	ok	positive	released	option_probability
Clef-flash	imcs21	test	10292033	symptom_033	10292033	0.002430594	18.11633258406073	not_mentioned	0.9546	not_mentioned	correct	ok	not_mentioned	released	option_probability
Clef-flash	imcs21	test	10292033	symptom_034	10292033	0.002430594	18.11633258406073	not_mentioned	0.9593	not_mentioned	correct	ok	not_mentioned	released	option_probability
Clef-flash	imcs21	test	10292033	symptom_035	10292033	0.002430594	18.11633258406073	not_mentioned	0.5011	not_mentioned	correct	ok	not_mentioned	released	option_probability
Clef-flash	imcs21	test	10292033	symptom_036	10292033	0.002430594	18.11633258406073	negative	0.4635	not_mentioned	incorrect	ok	not_mentioned	released	option_probability
Clef-flash	imcs21	test	10292033	symptom_037	10292033	0.002430594	18.11633258406073	uncertain	0.4003	uncertain	correct	ok	uncertain	released	option_probability
Clef-flash	imcs21	test	10292033	symptom_038	10292033	0.002430594	18.11633258406073	not_mentioned	0.8429	not_mentioned	correct	ok	not_mentioned	released	option_probability
Clef-flash	imcs21	test	10292033	symptom_039	10292033	0.002430594	18.11633258406073	not_mentioned	0.784	not_mentioned	correct	ok	not_mentioned	released	option_probability
Clef-flash	imcs21	test	10292033	symptom_040	10292033	0.002430594	18.11633258406073	not_mentioned	0.8053	not_mentioned	correct	ok	not_mentioned	released	option_probability
Clef-flash	imcs21	test	10292033	symptom_041	10292033	0.002430594	18.11633258406073	not_mentioned	0.6836	not_mentioned	correct	ok	not_mentioned	released	option_probability
Clef-flash	imcs21	test	10292033	symptom_042	10292033	0.002430594	18.11633258406073	positive	0.4716	not_mentioned	incorrect	ok	not_mentioned	released	option_probability
Clef-flash	imcs21	test	10292033	symptom_043	10292033	0.002430594	18.11633258406073	not_mentioned	0.7964	not_mentioned	correct	ok	not_mentioned	released	option_probability
Clef-flash	imcs21	test	10292033	symptom_044	10292033	0.002430594	18.11633258406073	uncertain	0.3148	not_mentioned	incorrect	ok	not_mentioned	released	option_probability
Clef-flash	imcs21	test	10292033	symptom_045	10292033	0.002430594	18.11633258406073	not_mentioned	0.888	not_mentioned	correct	ok	not_mentioned	released	option_probability
Clef-flash	imcs21	test	10292033	symptom_046	10292033	0.002430594	18.11633258406073	not_mentioned	0.5615	not_mentioned	correct	ok	not_mentioned	released	option_probability
Clef-flash	imcs21	test	10292033	symptom_047	10292033	0.002430594	18.11633258406073	not_mentioned	0.472	not_mentioned	correct	ok	not_mentioned	released	option_probability
Clef-flash	imcs21	test	10292033	symptom_048	10292033	0.002430594	18.11633258406073	positive	0.8048	not_mentioned	incorrect	ok	not_mentioned	released	option_probability
Clef-flash	imcs21	test	10292033	symptom_049	10292033	0.002430594	18.11633258406073	not_mentioned	0.848	not_mentioned	correct	ok	not_mentioned	released	option_probability
Clef-flash	imcs21	test	10292033	symptom_050	10292033	0.002430594	18.11633258406073	not_mentioned	0.8174	not_mentioned	correct	ok	not_mentioned	released	option_probability
Clef-flash	imcs21	test	10292033	symptom_051	10292033	0.002430594	18.11633258406073	not_mentioned	0.8523	not_mentioned	correct	ok	not_mentioned	released	option_probability
Clef-flash	imcs21	test	10292033	symptom_052	10292033	0.002430594	18.11633258406073	not_mentioned	0.9573	not_mentioned	correct	ok	not_mentioned	released	option_probability
Clef-flash	imcs21	test	10292033	symptom_053	10292033	0.002430594	18.11633258406073	not_mentioned	0.9439	not_mentioned	correct	ok	not_mentioned	released	option_probability
Clef-flash	imcs21	test	10292033	symptom_054	10292033	0.002430594	18.11633258406073	not_mentioned	0.9603	not_mentioned	correct	ok	not_mentioned	released	option_probability
Clef-flash	imcs21	test	10292033	symptom_055	10292033	0.002430594	18.11633258406073	not_mentioned	0.9368	not_mentioned	correct	ok	not_mentioned	released	option_probability
Clef-flash	imcs21	test	10292033	symptom_056	10292033	0.002430594	18.11633258406073	not_mentioned	0.5601	not_mentioned	correct	ok	not_mentioned	released	option_probability
Clef-flash	imcs21	test	10292033	symptom_057	10292033	0.002430594	18.11633258406073	not_mentioned	0.9163	not_mentioned	correct	ok	not_mentioned	released	option_probability
Clef-flash	imcs21	test	10292033	symptom_058	10292033	0.002430594	18.11633258406073	not_mentioned	0.3965	not_mentioned	correct	ok	not_mentioned	released	option_probability
Clef-flash	imcs21	test	10292033	symptom_059	10292033	0.002430594	18.11633258406073	not_mentioned	0.9086	not_mentioned	correct	ok	not_mentioned	released	option_probability
Clef-flash	imcs21	test	10292033	symptom_060	10292033	0.002430594	18.11633258406073	not_mentioned	0.94	not_mentioned	correct	ok	not_mentioned	released	option_probability
Clef-flash	imcs21	test	10292033	symptom_061	10292033	0.002430594	18.11633258406073	not_mentioned	0.9471	not_mentioned	correct	ok	not_mentioned	released	option_probability
Clef-flash	imcs21	test	10292033	symptom_062	10292033	0.002430594	18.11633258406073	not_mentioned	0.8949	not_mentioned	correct	ok	not_mentioned	released	option_probability
Clef-flash	imcs21	test	10292033	symptom_063	10292033	0.002430594	18.11633258406073	not_mentioned	0.8948	not_mentioned	correct	ok	not_mentioned	released	option_probability
Clef-flash	imcs21	test	10292033	symptom_064	10292033	0.002430594	18.11633258406073	not_mentioned	0.9619	not_mentioned	correct	ok	not_mentioned	released	option_probability
Clef-flash	imcs21	test	10292033	symptom_065	10292033	0.002430594	18.11633258406073	not_mentioned	0.9749	not_mentioned	correct	ok	not_mentioned	released	option_probability
Clef-flash	imcs21	test	10292033	symptom_066	10292033	0.002430594	18.11633258406073	not_mentioned	0.7607	not_mentioned	correct	ok	not_mentioned	released	option_probability
Clef-flash	imcs21	test	10292033	symptom_067	10292033	0.002430594	18.11633258406073	not_mentioned	0.962	not_mentioned	correct	ok	not_mentioned	released	option_probability
Clef-flash	imcs21	test	10292033	symptom_068	10292033	0.002430594	18.11633258406073	not_mentioned	0.4635	not_mentioned	correct	ok	not_mentioned	released	option_probability
Clef-flash	imcs21	test	10292033	symptom_069	10292033	0.002430594	18.11633258406073	not_mentioned	0.7983	not_mentioned	correct	ok	not_mentioned	released	option_probability
Clef-flash	imcs21	test	10292033	symptom_070	10292033	0.002430594	18.11633258406073	not_mentioned	0.8538	not_mentioned	correct	ok	not_mentioned	released	option_probability
Clef-flash	imcs21	test	10292033	symptom_071	10292033	0.002430594	18.11633258406073	not_mentioned	0.7316	not_mentioned	correct	ok	not_mentioned	released	option_probability
Clef-flash	imcs21	test	10292033	symptom_072	10292033	0.002430594	18.11633258406073	not_mentioned	0.9397	not_mentioned	correct	ok	not_mentioned	released	option_probability
Clef-flash	imcs21	test	10292033	symptom_073	10292033	0.002430594	18.11633258406073	not_mentioned	0.9711	not_mentioned	correct	ok	not_mentioned	released	option_probability
Clef-flash	imcs21	test	10292033	symptom_074	10292033	0.002430594	18.11633258406073	not_mentioned	0.9087	not_mentioned	correct	ok	not_mentioned	released	option_probability
Clef-flash	imcs21	test	10292033	symptom_075	10292033	0.002430594	18.11633258406073	negative	0.3261	not_mentioned	incorrect	ok	not_mentioned	released	option_probability
Clef-flash	imcs21	test	10292033	symptom_076	10292033	0.002430594	18.11633258406073	not_mentioned	0.9696	not_mentioned	correct	ok	not_mentioned	released	option_probability
Clef-flash	imcs21	test	10292033	symptom_077	10292033	0.002430594	18.11633258406073	not_mentioned	0.9213	not_mentioned	correct	ok	not_mentioned	released	option_probability
Clef-flash	imcs21	test	10292033	symptom_078	10292033	0.002430594	18.11633258406073	negative	0.6056	not_mentioned	incorrect	ok	not_mentioned	released	option_probability
Clef-flash	imcs21	test	10292033	symptom_079	10292033	0.002430594	18.11633258406073	not_mentioned	0.8026	not_mentioned	correct	ok	not_mentioned	released	option_probability
Clef-flash	imcs21	test	10292033	symptom_080	10292033	0.002430594	18.11633258406073	not_mentioned	0.7527	not_mentioned	correct	ok	not_mentioned	released	option_probability
Clef-flash	imcs21	test	10292033	symptom_081	10292033	0.002430594	18.11633258406073	not_mentioned	0.9538	not_mentioned	correct	ok	not_mentioned	released	option_probability
Clef-flash	imcs21	test	10292033	symptom_082	10292033	0.002430594	18.11633258406073	not_mentioned	0.9655	not_mentioned	correct	ok	not_mentioned	released	option_probability
Clef-flash	imcs21	test	10292033	symptom_083	10292033	0.002430594	18.11633258406073	not_mentioned	0.7176	not_mentioned	correct	ok	not_mentioned	released	option_probability
Clef-flash	imcs21	test	10292033	symptom_084	10292033	0.002430594	18.11633258406073	not_mentioned	0.3398	not_mentioned	correct	ok	not_mentioned	released	option_probability
Clef-flash	imcs21	test	10292033	symptom_085	10292033	0.002430594	18.11633258406073	not_mentioned	0.5787	not_mentioned	correct	ok	not_mentioned	released	option_probability
Clef-flash	imcs21	test	10292033	symptom_086	10292033	0.002430594	18.11633258406073	not_mentioned	0.4194	not_mentioned	correct	ok	not_mentioned	released	option_probability
Clef-flash	imcs21	test	10292033	symptom_087	10292033	0.002430594	18.11633258406073	not_mentioned	0.9281	not_mentioned	correct	ok	not_mentioned	released	option_probability
Clef-flash	imcs21	test	10292033	symptom_088	10292033	0.002430594	18.11633258406073	not_mentioned	0.9411	not_mentioned	correct	ok	not_mentioned	released	option_probability
Clef-flash	imcs21	test	10292033	symptom_089	10292033	0.002430594	18.11633258406073	positive	0.426	not_mentioned	incorrect	ok	not_mentioned	released	option_probability
Clef-flash	imcs21	test	10292033	symptom_090	10292033	0.002430594	18.11633258406073	not_mentioned	0.7933	not_mentioned	correct	ok	not_mentioned	released	option_probability
Clef-flash	imcs21	test	10292033	symptom_091	10292033	0.002430594	18.11633258406073	negative	0.4998	not_mentioned	incorrect	ok	not_mentioned	released	option_probability
Clef-flash	imcs21	test	10292033	symptom_092	10292033	0.002430594	18.11633258406073	not_mentioned	0.9339	not_mentioned	correct	ok	not_mentioned	released	option_probability
Clef-flash	imcs21	test	10292033	symptom_093	10292033	0.002430594	18.11633258406073	not_mentioned	0.971	not_mentioned	correct	ok	not_mentioned	released	option_probability
Clef-flash	imcs21	test	10292033	symptom_094	10292033	0.002430594	18.11633258406073	not_mentioned	0.8209	not_mentioned	correct	ok	not_mentioned	released	option_probability
Clef-flash	imcs21	test	10292033	symptom_095	10292033	0.002430594	18.11633258406073	not_mentioned	0.4767	not_mentioned	correct	ok	not_mentioned	released	option_probability
Clef-flash	imcs21	test	10292033	symptom_096	10292033	0.002430594	18.11633258406073	not_mentioned	0.9382	not_mentioned	correct	ok	not_mentioned	released	option_probability
Clef-flash	imcs21	test	10292033	symptom_097	10292033	0.002430594	18.11633258406073	not_mentioned	0.5	not_mentioned	correct	ok	not_mentioned	released	option_probability
Clef-flash	imcs21	test	10292033	symptom_098	10292033	0.002430594	18.11633258406073	not_mentioned	0.8358	not_mentioned	correct	ok	not_mentioned	released	option_probability
Clef-flash	imcs21	test	10292033	symptom_099	10292033	0.002430594	18.11633258406073	not_mentioned	0.7314	not_mentioned	correct	ok	not_mentioned	released	option_probability
Clef-flash	imcs21	test	10292033	symptom_100	10292033	0.002430594	18.11633258406073	not_mentioned	0.3291	not_mentioned	correct	ok	not_mentioned	released	option_probability
Clef-flash	imcs21	test	10292033	symptom_101	10292033	0.002430594	18.11633258406073	not_mentioned	0.9163	not_mentioned	correct	ok	not_mentioned	released	option_probability
Clef-flash	imcs21	test	10292033	symptom_102	10292033	0.002430594	18.11633258406073	not_mentioned	0.8536	not_mentioned	correct	ok	not_mentioned	released	option_probability
Clef-flash	imcs21	test	10292033	symptom_103	10292033	0.002430594	18.11633258406073	not_mentioned	0.9179	not_mentioned	correct	ok	not_mentioned	released	option_probability
Clef-flash	imcs21	test	10292033	symptom_104	10292033	0.002430594	18.11633258406073	not_mentioned	0.8725	not_mentioned	correct	ok	not_mentioned	released	option_probability
Clef-flash	imcs21	test	10292033	symptom_105	10292033	0.002430594	18.11633258406073	not_mentioned	0.94	not_mentioned	correct	ok	not_mentioned	released	option_probability
Clef-flash	imcs21	test	10292033	symptom_106	10292033	0.002430594	18.11633258406073	not_mentioned	0.7132	not_mentioned	correct	ok	not_mentioned	released	option_probability
Clef-flash	imcs21	test	10292033	symptom_107	10292033	0.002430594	18.11633258406073	not_mentioned	0.9617	not_mentioned	correct	ok	not_mentioned	released	option_probability
Clef-flash	imcs21	test	10292033	symptom_108	10292033	0.002430594	18.11633258406073	not_mentioned	0.9594	not_mentioned	correct	ok	not_mentioned	released	option_probability
Clef-flash	imcs21	test	10292033	symptom_109	10292033	0.002430594	18.11633258406073	not_mentioned	0.4375	not_mentioned	correct	ok	not_mentioned	released	option_probability
Clef-flash	imcs21	test	10292033	symptom_110	10292033	0.002430594	18.11633258406073	not_mentioned	0.9464	not_mentioned	correct	ok	not_mentioned	released	option_probability
Clef-flash	imcs21	test	10292033	symptom_111	10292033	0.002430594	18.11633258406073	not_mentioned	0.9105	not_mentioned	correct	ok	not_mentioned	released	option_probability
Clef-flash	imcs21	test	10292033	symptom_112	10292033	0.002430594	18.11633258406073	not_mentioned	0.9089	not_mentioned	correct	ok	not_mentioned	released	option_probability
Clef-flash	imcs21	test	10292033	symptom_113	10292033	0.002430594	18.11633258406073	not_mentioned	0.8895	not_mentioned	correct	ok	not_mentioned	released	option_probability
Clef-flash	imcs21	test	10292033	symptom_114	10292033	0.002430594	18.11633258406073	not_mentioned	0.8588	not_mentioned	correct	ok	not_mentioned	released	option_probability
Clef-flash	imcs21	test	10292033	symptom_115	10292033	0.002430594	18.11633258406073	not_mentioned	0.8559	not_mentioned	correct	ok	not_mentioned	released	option_probability
Clef-flash	imcs21	test	10292033	symptom_116	10292033	0.002430594	18.11633258406073	negative	0.3191	not_mentioned	incorrect	ok	not_mentioned	released	option_probability
Clef-flash	imcs21	test	10292033	symptom_117	10292033	0.002430594	18.11633258406073	not_mentioned	0.8959	not_mentioned	correct	ok	not_mentioned	released	option_probability
Clef-flash	imcs21	test	10292033	symptom_118	10292033	0.002430594	18.11633258406073	not_mentioned	0.946	not_mentioned	correct	ok	not_mentioned	released	option_probability
Clef-flash	imcs21	test	10292033	symptom_119	10292033	0.002430594	18.11633258406073	not_mentioned	0.9407	not_mentioned	correct	ok	not_mentioned	released	option_probability
Clef-flash	imcs21	test	10292033	symptom_120	10292033	0.002430594	18.11633258406073	not_mentioned	0.7837	not_mentioned	correct	ok	not_mentioned	released	option_probability
Clef-flash	imcs21	test	10292033	symptom_121	10292033	0.002430594	18.11633258406073	not_mentioned	0.8209	not_mentioned	correct	ok	not_mentioned	released	option_probability
Clef-flash	imcs21	test	10292033	symptom_122	10292033	0.002430594	18.11633258406073	not_mentioned	0.5324	not_mentioned	correct	ok	not_mentioned	released	option_probability
Clef-flash	imcs21	test	10292033	symptom_123	10292033	0.002430594	18.11633258406073	not_mentioned	0.3557	not_mentioned	correct	ok	not_mentioned	released	option_probability
Clef-flash	imcs21	test	10292033	symptom_124	10292033	0.002430594	18.11633258406073	negative	0.545	not_mentioned	incorrect	ok	not_mentioned	released	option_probability
Clef-flash	imcs21	test	10292033	symptom_125	10292033	0.002430594	18.11633258406073	not_mentioned	0.5148	not_mentioned	correct	ok	not_mentioned	released	option_probability
Clef-flash	imcs21	test	10292033	symptom_126	10292033	0.002430594	18.11633258406073	not_mentioned	0.9387	not_mentioned	correct	ok	not_mentioned	released	option_probability
Clef-flash	imcs21	test	10292033	symptom_127	10292033	0.002430594	18.11633258406073	not_mentioned	0.6949	not_mentioned	correct	ok	not_mentioned	released	option_probability
Clef-flash	imcs21	test	10292033	symptom_128	10292033	0.002430594	18.11633258406073	not_mentioned	0.8997	not_mentioned	correct	ok	not_mentioned	released	option_probability
Clef-flash	imcs21	test	10292033	symptom_129	10292033	0.002430594	18.11633258406073	not_mentioned	0.9607	not_mentioned	correct	ok	not_mentioned	released	option_probability
Clef-flash	imcs21	test	10292033	symptom_130	10292033	0.002430594	18.11633258406073	not_mentioned	0.9328	not_mentioned	correct	ok	not_mentioned	released	option_probability
Clef-flash	imcs21	test	10292033	symptom_131	10292033	0.002430594	18.11633258406073	not_mentioned	0.3189	not_mentioned	correct	ok	not_mentioned	released	option_probability
Clef-flash	imcs21	test	10292033	symptom_132	10292033	0.002430594	18.11633258406073	not_mentioned	0.9732	not_mentioned	correct	ok	not_mentioned	released	option_probability
Clef-flash	imcs21	test	10292033	symptom_133	10292033	0.002430594	18.11633258406073	not_mentioned	0.8318	not_mentioned	correct	ok	not_mentioned	released	option_probability
Clef-flash	imcs21	test	10292033	symptom_134	10292033	0.002430594	18.11633258406073	not_mentioned	0.9418	not_mentioned	correct	ok	not_mentioned	released	option_probability
Clef-flash	imcs21	test	10292033	symptom_135	10292033	0.002430594	18.11633258406073	not_mentioned	0.9608	not_mentioned	correct	ok	not_mentioned	released	option_probability
Clef-flash	imcs21	test	10292033	symptom_136	10292033	0.002430594	18.11633258406073	not_mentioned	0.8643	not_mentioned	correct	ok	not_mentioned	released	option_probability
Clef-flash	imcs21	test	10292033	symptom_137	10292033	0.002430594	18.11633258406073	not_mentioned	0.8336	not_mentioned	correct	ok	not_mentioned	released	option_probability
Clef-flash	imcs21	test	10292033	symptom_138	10292033	0.002430594	18.11633258406073	not_mentioned	0.475	not_mentioned	correct	ok	not_mentioned	released	option_probability
Clef-flash	imcs21	test	10292033	symptom_139	10292033	0.002430594	18.11633258406073	not_mentioned	0.8366	not_mentioned	correct	ok	not_mentioned	released	option_probability
Clef-flash	imcs21	test	10292033	symptom_140	10292033	0.002430594	18.11633258406073	not_mentioned	0.9399	not_mentioned	correct	ok	not_mentioned	released	option_probability
Clef-flash	imcs21	test	10292033	symptom_141	10292033	0.002430594	18.11633258406073	not_mentioned	0.9467	not_mentioned	correct	ok	not_mentioned	released	option_probability
Clef-flash	imcs21	test	10292033	symptom_142	10292033	0.002430594	18.11633258406073	not_mentioned	0.966	not_mentioned	correct	ok	not_mentioned	released	option_probability
Clef-flash	imcs21	test	10292033	symptom_143	10292033	0.002430594	18.11633258406073	not_mentioned	0.9375	not_mentioned	correct	ok	not_mentioned	released	option_probability
Clef-flash	imcs21	test	10292033	symptom_144	10292033	0.002430594	18.11633258406073	not_mentioned	0.9729	not_mentioned	correct	ok	not_mentioned	released	option_probability
Clef-flash	imcs21	test	10292033	symptom_145	10292033	0.002430594	18.11633258406073	not_mentioned	0.9073	not_mentioned	correct	ok	not_mentioned	released	option_probability
Clef-flash	imcs21	test	10292033	symptom_146	10292033	0.002430594	18.11633258406073	negative	0.4253	not_mentioned	incorrect	ok	not_mentioned	released	option_probability
Clef-flash	imcs21	test	10292033	symptom_147	10292033	0.002430594	18.11633258406073	not_mentioned	0.9744	not_mentioned	correct	ok	not_mentioned	released	option_probability
Clef-flash	imcs21	test	10292033	symptom_148	10292033	0.002430594	18.11633258406073	negative	0.4853	not_mentioned	incorrect	ok	not_mentioned	released	option_probability
Clef-flash	imcs21	test	10292033	symptom_149	10292033	0.002430594	18.11633258406073	not_mentioned	0.8995	not_mentioned	correct	ok	not_mentioned	released	option_probability
Clef-flash	imcs21	test	10292033	symptom_150	10292033	0.002430594	18.11633258406073	not_mentioned	0.9188	not_mentioned	correct	ok	not_mentioned	released	option_probability
Clef-flash	imcs21	test	10292033	symptom_151	10292033	0.002430594	18.11633258406073	not_mentioned	0.9627	not_mentioned	correct	ok	not_mentioned	released	option_probability
Clef-flash	imcs21	test	10292033	symptom_152	10292033	0.002430594	18.11633258406073	not_mentioned	0.7887	not_mentioned	correct	ok	not_mentioned	released	option_probability
Clef-flash	imcs21	test	10292033	symptom_153	10292033	0.002430594	18.11633258406073	not_mentioned	0.9422	not_mentioned	correct	ok	not_mentioned	released	option_probability
Clef-flash	imcs21	test	10292033	symptom_154	10292033	0.002430594	18.11633258406073	not_mentioned	0.3938	not_mentioned	correct	ok	not_mentioned	released	option_probability
Clef-flash	imcs21	test	10292033	symptom_155	10292033	0.002430594	18.11633258406073	not_mentioned	0.5862	not_mentioned	correct	ok	not_mentioned	released	option_probability
Clef-flash	imcs21	test	10292033	symptom_156	10292033	0.002430594	18.11633258406073	not_mentioned	0.9696	not_mentioned	correct	ok	not_mentioned	released	option_probability
Clef-flash	imcs21	test	10292033	symptom_157	10292033	0.002430594	18.11633258406073	not_mentioned	0.8012	not_mentioned	correct	ok	not_mentioned	released	option_probability
Clef-flash	imcs21	test	10292033	symptom_158	10292033	0.002430594	18.11633258406073	positive	0.3164	not_mentioned	incorrect	ok	not_mentioned	released	option_probability
Clef-flash	imcs21	test	10292033	symptom_159	10292033	0.002430594	18.11633258406073	not_mentioned	0.9742	not_mentioned	correct	ok	not_mentioned	released	option_probability
Clef-flash	imcs21	test	10292033	symptom_160	10292033	0.002430594	18.11633258406073	not_mentioned	0.9575	not_mentioned	correct	ok	not_mentioned	released	option_probability
Clef-flash	imcs21	test	10292033	symptom_161	10292033	0.002430594	18.11633258406073	not_mentioned	0.9797	not_mentioned	correct	ok	not_mentioned	released	option_probability
Clef-flash	imcs21	test	10292033	symptom_162	10292033	0.002430594	18.11633258406073	not_mentioned	0.8468	not_mentioned	correct	ok	not_mentioned	released	option_probability
Clef-flash	imcs21	test	10292033	symptom_163	10292033	0.002430594	18.11633258406073	not_mentioned	0.9111	not_mentioned	correct	ok	not_mentioned	released	option_probability
Clef-flash	imcs21	test	10292033	symptom_164	10292033	0.002430594	18.11633258406073	not_mentioned	0.8851	not_mentioned	correct	ok	not_mentioned	released	option_probability
Clef-flash	imcs21	test	10292033	symptom_165	10292033	0.002430594	18.11633258406073	not_mentioned	0.6463	not_mentioned	correct	ok	not_mentioned	released	option_probability
Clef-flash	imcs21	test	10292033	symptom_166	10292033	0.002430594	18.11633258406073	not_mentioned	0.8766	not_mentioned	correct	ok	not_mentioned	released	option_probability
Clef-flash	imcs21	test	10292033	symptom_167	10292033	0.002430594	18.11633258406073	not_mentioned	0.7897	not_mentioned	correct	ok	not_mentioned	released	option_probability
Clef-flash	imcs21	test	10292033	symptom_168	10292033	0.002430594	18.11633258406073	not_mentioned	0.8845	not_mentioned	correct	ok	not_mentioned	released	option_probability
Clef-flash	imcs21	test	10292033	symptom_169	10292033	0.002430594	18.11633258406073	not_mentioned	0.8319	not_mentioned	correct	ok	not_mentioned	released	option_probability
Clef-flash	imcs21	test	10292033	symptom_170	10292033	0.002430594	18.11633258406073	not_mentioned	0.947	not_mentioned	correct	ok	not_mentioned	released	option_probability
Clef-flash	imcs21	test	10292033	symptom_171	10292033	0.002430594	18.11633258406073	not_mentioned	0.9035	not_mentioned	correct	ok	not_mentioned	released	option_probability
Clef-flash	imcs21	test	10292033	symptom_172	10292033	0.002430594	18.11633258406073	not_mentioned	0.7922	not_mentioned	correct	ok	not_mentioned	released	option_probability
Clef-flash	imcs21	test	10292033	symptom_173	10292033	0.002430594	18.11633258406073	not_mentioned	0.8592	not_mentioned	correct	ok	not_mentioned	released	option_probability
Clef-flash	imcs21	test	10292033	symptom_174	10292033	0.002430594	18.11633258406073	not_mentioned	0.7649	not_mentioned	correct	ok	not_mentioned	released	option_probability
Clef-flash	imcs21	test	10292033	symptom_175	10292033	0.002430594	18.11633258406073	not_mentioned	0.6832	not_mentioned	correct	ok	not_mentioned	released	option_probability
Clef-flash	imcs21	test	10292033	symptom_176	10292033	0.002430594	18.11633258406073	not_mentioned	0.8208	not_mentioned	correct	ok	not_mentioned	released	option_probability
Clef-flash	imcs21	test	10292033	symptom_177	10292033	0.002430594	18.11633258406073	not_mentioned	0.4458	not_mentioned	correct	ok	not_mentioned	released	option_probability
Clef-flash	imcs21	test	10292033	symptom_178	10292033	0.002430594	18.11633258406073	not_mentioned	0.8599	not_mentioned	correct	ok	not_mentioned	released	option_probability
Clef-flash	imcs21	test	10292033	symptom_179	10292033	0.002430594	18.11633258406073	not_mentioned	0.7636	not_mentioned	correct	ok	not_mentioned	released	option_probability
Clef-flash	imcs21	test	10292033	symptom_180	10292033	0.002430594	18.11633258406073	not_mentioned	0.9453	not_mentioned	correct	ok	not_mentioned	released	option_probability
Clef-flash	imcs21	test	10292033	symptom_181	10292033	0.002430594	18.11633258406073	not_mentioned	0.9049	not_mentioned	correct	ok	not_mentioned	released	option_probability
Clef-flash	imcs21	test	10292033	symptom_182	10292033	0.002430594	18.11633258406073	not_mentioned	0.8782	not_mentioned	correct	ok	not_mentioned	released	option_probability
Clef-flash	imcs21	test	10292033	symptom_183	10292033	0.002430594	18.11633258406073	not_mentioned	0.957	not_mentioned	correct	ok	not_mentioned	released	option_probability
Clef-flash	imcs21	test	10292033	symptom_184	10292033	0.002430594	18.11633258406073	not_mentioned	0.9387	not_mentioned	correct	ok	not_mentioned	released	option_probability
Clef-flash	imcs21	test	10292033	symptom_185	10292033	0.002430594	18.11633258406073	not_mentioned	0.7252	not_mentioned	correct	ok	not_mentioned	released	option_probability
Clef-flash	imcs21	test	10292033	symptom_186	10292033	0.002430594	18.11633258406073	not_mentioned	0.8814	not_mentioned	correct	ok	not_mentioned	released	option_probability
Clef-flash	imcs21	test	10292033	symptom_187	10292033	0.002430594	18.11633258406073	negative	0.3559	not_mentioned	incorrect	ok	not_mentioned	released	option_probability
Clef-flash	imcs21	test	10292033	symptom_188	10292033	0.002430594	18.11633258406073	not_mentioned	0.6944	not_mentioned	correct	ok	not_mentioned	released	option_probability
Clef-flash	imcs21	test	10292033	symptom_189	10292033	0.002430594	18.11633258406073	not_mentioned	0.7011	not_mentioned	correct	ok	not_mentioned	released	option_probability
Clef-flash	imcs21	test	10292033	symptom_190	10292033	0.002430594	18.11633258406073	not_mentioned	0.7802	not_mentioned	correct	ok	not_mentioned	released	option_probability
Clef-flash	imcs21	test	10292033	symptom_191	10292033	0.002430594	18.11633258406073	not_mentioned	0.873	not_mentioned	correct	ok	not_mentioned	released	option_probability
Clef-flash	imcs21	test	10292033	symptom_192	10292033	0.002430594	18.11633258406073	not_mentioned	0.9392	not_mentioned	correct	ok	not_mentioned	released	option_probability
Clef-flash	imcs21	test	10292033	symptom_193	10292033	0.002430594	18.11633258406073	not_mentioned	0.9799	not_mentioned	correct	ok	not_mentioned	released	option_probability
Clef-flash	imcs21	test	10292033	symptom_194	10292033	0.002430594	18.11633258406073	not_mentioned	0.9652	not_mentioned	correct	ok	not_mentioned	released	option_probability
Clef-flash	imcs21	test	10292033	symptom_195	10292033	0.002430594	18.11633258406073	not_mentioned	0.9815	not_mentioned	correct	ok	not_mentioned	released	option_probability
Clef-flash	imcs21	test	10292033	symptom_196	10292033	0.002430594	18.11633258406073	not_mentioned	0.9838	not_mentioned	correct	ok	not_mentioned	released	option_probability
Clef-flash	imcs21	test	10292033	symptom_197	10292033	0.002430594	18.11633258406073	not_mentioned	0.8332	not_mentioned	correct	ok	not_mentioned	released	option_probability
Clef-flash	imcs21	test	10292033	symptom_198	10292033	0.002430594	18.11633258406073	not_mentioned	0.9736	not_mentioned	correct	ok	not_mentioned	released	option_probability
Clef-flash	imcs21	test	10292033	symptom_199	10292033	0.002430594	18.11633258406073	not_mentioned	0.7835	not_mentioned	correct	ok	not_mentioned	released	option_probability
Clef-flash	imcs21	test	10292033	symptom_200	10292033	0.002430594	18.11633258406073	not_mentioned	0.9717	not_mentioned	correct	ok	not_mentioned	released	option_probability
Clef-flash	imcs21	test	10292033	symptom_201	10292033	0.002430594	18.11633258406073	not_mentioned	0.9426	not_mentioned	correct	ok	not_mentioned	released	option_probability
Clef-flash	imcs21	test	10292033	symptom_202	10292033	0.002430594	18.11633258406073	not_mentioned	0.5522	not_mentioned	correct	ok	not_mentioned	released	option_probability
Clef-flash	imcs21	test	10292033	symptom_203	10292033	0.002430594	18.11633258406073	not_mentioned	0.8853	not_mentioned	correct	ok	not_mentioned	released	option_probability
Clef-flash	imcs21	test	10292033	symptom_204	10292033	0.002430594	18.11633258406073	not_mentioned	0.9832	not_mentioned	correct	ok	not_mentioned	released	option_probability
Clef-flash	imcs21	test	10292033	symptom_205	10292033	0.002430594	18.11633258406073	not_mentioned	0.9291	not_mentioned	correct	ok	not_mentioned	released	option_probability
Clef-flash	imcs21	test	10292033	symptom_206	10292033	0.002430594	18.11633258406073	not_mentioned	0.9356	not_mentioned	correct	ok	not_mentioned	released	option_probability
Clef-flash	imcs21	test	10292033	symptom_207	10292033	0.002430594	18.11633258406073	not_mentioned	0.8681	not_mentioned	correct	ok	not_mentioned	released	option_probability
Clef-flash	imcs21	test	10292033	symptom_208	10292033	0.002430594	18.11633258406073	not_mentioned	0.9604	not_mentioned	correct	ok	not_mentioned	released	option_probability
Clef-flash	imcs21	test	10292033	symptom_209	10292033	0.002430594	18.11633258406073	not_mentioned	0.975	not_mentioned	correct	ok	not_mentioned	released	option_probability
Clef-flash	imcs21	test	10292033	symptom_210	10292033	0.002430594	18.11633258406073	not_mentioned	0.8319	not_mentioned	correct	ok	not_mentioned	released	option_probability
Clef-flash	imcs21	test	10292033	symptom_211	10292033	0.002430594	18.11633258406073	not_mentioned	0.94	not_mentioned	correct	ok	not_mentioned	released	option_probability
Clef-flash	imcs21	test	10292033	symptom_212	10292033	0.002430594	18.11633258406073	not_mentioned	0.7926	not_mentioned	correct	ok	not_mentioned	released	option_probability
Clef-flash	imcs21	test	10292033	symptom_213	10292033	0.002430594	18.11633258406073	not_mentioned	0.7624	not_mentioned	correct	ok	not_mentioned	released	option_probability
Clef-flash	imcs21	test	10292033	symptom_214	10292033	0.002430594	18.11633258406073	not_mentioned	0.9338	not_mentioned	correct	ok	not_mentioned	released	option_probability
Clef-flash	imcs21	test	10292033	symptom_215	10292033	0.002430594	18.11633258406073	not_mentioned	0.9521000000000001	not_mentioned	correct	ok	not_mentioned	released	option_probability
Clef-flash	imcs21	test	10292033	symptom_216	10292033	0.002430594	18.11633258406073	not_mentioned	0.9017	not_mentioned	correct	ok	not_mentioned	released	option_probability
Clef-flash	imcs21	test	10292033	symptom_217	10292033	0.002430594	18.11633258406073	not_mentioned	0.9667	not_mentioned	correct	ok	not_mentioned	released	option_probability
Clef-flash	imcs21	test	10292033	symptom_218	10292033	0.002430594	18.11633258406073	not_mentioned	0.9506	not_mentioned	correct	ok	not_mentioned	released	option_probability
Clef-flash	imcs21	test	10292033	symptom_219	10292033	0.002430594	18.11633258406073	not_mentioned	0.9758	not_mentioned	correct	ok	not_mentioned	released	option_probability
Clef-flash	imcs21	test	10292033	symptom_220	10292033	0.002430594	18.11633258406073	not_mentioned	0.9434	not_mentioned	correct	ok	not_mentioned	released	option_probability
Clef-flash	imcs21	test	10292033	symptom_221	10292033	0.002430594	18.11633258406073	not_mentioned	0.9548	not_mentioned	correct	ok	not_mentioned	released	option_probability
Clef-flash	imcs21	test	10292033	symptom_222	10292033	0.002430594	18.11633258406073	not_mentioned	0.5375	not_mentioned	correct	ok	not_mentioned	released	option_probability
Clef-flash	imcs21	test	10292033	symptom_223	10292033	0.002430594	18.11633258406073	not_mentioned	0.9673	not_mentioned	correct	ok	not_mentioned	released	option_probability
Clef-flash	imcs21	test	10292033	symptom_224	10292033	0.002430594	18.11633258406073	not_mentioned	0.9355	not_mentioned	correct	ok	not_mentioned	released	option_probability
Clef-flash	imcs21	test	10292033	symptom_225	10292033	0.002430594	18.11633258406073	not_mentioned	0.817	not_mentioned	correct	ok	not_mentioned	released	option_probability
Clef-flash	imcs21	test	10292033	symptom_226	10292033	0.002430594	18.11633258406073	not_mentioned	0.9165	not_mentioned	correct	ok	not_mentioned	released	option_probability
Clef-flash	imcs21	test	10292033	symptom_227	10292033	0.002430594	18.11633258406073	not_mentioned	0.8705	not_mentioned	correct	ok	not_mentioned	released	option_probability
Clef-flash	imcs21	test	10292033	symptom_228	10292033	0.002430594	18.11633258406073	not_mentioned	0.9645	not_mentioned	correct	ok	not_mentioned	released	option_probability
Clef-flash	imcs21	test	10292033	symptom_229	10292033	0.002430594	18.11633258406073	not_mentioned	0.9481	not_mentioned	correct	ok	not_mentioned	released	option_probability
Clef-flash	imcs21	test	10292033	symptom_230	10292033	0.002430594	18.11633258406073	not_mentioned	0.8772	not_mentioned	correct	ok	not_mentioned	released	option_probability
Clef-flash	imcs21	test	10292033	symptom_231	10292033	0.002430594	18.11633258406073	not_mentioned	0.9368	not_mentioned	correct	ok	not_mentioned	released	option_probability
Clef-flash	imcs21	test	10292033	symptom_232	10292033	0.002430594	18.11633258406073	not_mentioned	0.8554	not_mentioned	correct	ok	not_mentioned	released	option_probability
Clef-flash	imcs21	test	10292033	symptom_233	10292033	0.002430594	18.11633258406073	not_mentioned	0.7396	not_mentioned	correct	ok	not_mentioned	released	option_probability
Clef-flash	imcs21	test	10292033	symptom_234	10292033	0.002430594	18.11633258406073	not_mentioned	0.9639	not_mentioned	correct	ok	not_mentioned	released	option_probability
Clef-flash	imcs21	test	10292033	symptom_235	10292033	0.002430594	18.11633258406073	not_mentioned	0.9048	not_mentioned	correct	ok	not_mentioned	released	option_probability
Clef-flash	imcs21	test	10292033	symptom_236	10292033	0.002430594	18.11633258406073	not_mentioned	0.9681	not_mentioned	correct	ok	not_mentioned	released	option_probability
Clef-flash	imcs21	test	10292033	symptom_237	10292033	0.002430594	18.11633258406073	not_mentioned	0.7527	not_mentioned	correct	ok	not_mentioned	released	option_probability
Clef-flash	imcs21	test	10292033	symptom_238	10292033	0.002430594	18.11633258406073	not_mentioned	0.8594	not_mentioned	correct	ok	not_mentioned	released	option_probability
Clef-flash	imcs21	test	10292033	symptom_239	10292033	0.002430594	18.11633258406073	not_mentioned	0.9735	not_mentioned	correct	ok	not_mentioned	released	option_probability
Clef-flash	imcs21	test	10292033	symptom_240	10292033	0.002430594	18.11633258406073	not_mentioned	0.9408	not_mentioned	correct	ok	not_mentioned	released	option_probability
Clef-flash	imcs21	test	10292033	symptom_241	10292033	0.002430594	18.11633258406073	not_mentioned	0.9789	not_mentioned	correct	ok	not_mentioned	released	option_probability
Clef-flash	imcs21	test	10292033	symptom_242	10292033	0.002430594	18.11633258406073	not_mentioned	0.9474	not_mentioned	correct	ok	not_mentioned	released	option_probability
Clef-flash	imcs21	test	10292033	symptom_243	10292033	0.002430594	18.11633258406073	negative	0.5645	not_mentioned	incorrect	ok	not_mentioned	released	option_probability
Clef-flash	imcs21	test	10292033	symptom_244	10292033	0.002430594	18.11633258406073	not_mentioned	0.5628	not_mentioned	correct	ok	not_mentioned	released	option_probability
Clef-flash	imcs21	test	10292033	symptom_245	10292033	0.002430594	18.11633258406073	not_mentioned	0.4901	not_mentioned	correct	ok	not_mentioned	released	option_probability
Clef-flash	imcs21	test	10292033	symptom_246	10292033	0.002430594	18.11633258406073	not_mentioned	0.8827	not_mentioned	correct	ok	not_mentioned	released	option_probability
Clef-flash	imcs21	test	10292033	symptom_247	10292033	0.002430594	18.11633258406073	not_mentioned	0.8889	not_mentioned	correct	ok	not_mentioned	released	option_probability
Clef-flash	imcs21	test	10292033	symptom_248	10292033	0.002430594	18.11633258406073	not_mentioned	0.923	not_mentioned	correct	ok	not_mentioned	released	option_probability
Clef-flash	imcs21	test	10292033	symptom_249	10292033	0.002430594	18.11633258406073	not_mentioned	0.8759	not_mentioned	correct	ok	not_mentioned	released	option_probability
Clef-flash	imcs21	test	10292033	symptom_250	10292033	0.002430594	18.11633258406073	not_mentioned	0.8571	not_mentioned	correct	ok	not_mentioned	released	option_probability
Clef-flash	imcs21	test	10292033	symptom_251	10292033	0.002430594	18.11633258406073	not_mentioned	0.8713	not_mentioned	correct	ok	not_mentioned	released	option_probability
Clef-flash	imcs21	test	10292033	symptom_252	10292033	0.002430594	18.11633258406073	not_mentioned	0.8937	not_mentioned	correct	ok	not_mentioned	released	option_probability
Clef-flash	imcs21	test	10292033	symptom_253	10292033	0.002430594	18.11633258406073	not_mentioned	0.8914	not_mentioned	correct	ok	not_mentioned	released	option_probability
Clef-flash	imcs21	test	10292033	symptom_254	10292033	0.002430594	18.11633258406073	not_mentioned	0.8966	not_mentioned	correct	ok	not_mentioned	released	option_probability
Clef-flash	imcs21	test	10292033	symptom_255	10292033	0.002430594	18.11633258406073	not_mentioned	0.9552	not_mentioned	correct	ok	not_mentioned	released	option_probability
Clef-flash	imcs21	test	10292033	symptom_256	10292033	0.002430594	18.11633258406073	not_mentioned	0.89	not_mentioned	correct	ok	not_mentioned	released	option_probability
Clef-flash	imcs21	test	10292033	symptom_257	10292033	0.002430594	18.11633258406073	not_mentioned	0.9771	not_mentioned	correct	ok	not_mentioned	released	option_probability
Clef-flash	imcs21	test	10292033	symptom_258	10292033	0.002430594	18.11633258406073	not_mentioned	0.9711	not_mentioned	correct	ok	not_mentioned	released	option_probability
Clef-flash	imcs21	test	10292033	symptom_259	10292033	0.002430594	18.11633258406073	not_mentioned	0.9519	not_mentioned	correct	ok	not_mentioned	released	option_probability
Clef-flash	imcs21	test	10292033	symptom_260	10292033	0.002430594	18.11633258406073	positive	0.3223	not_mentioned	incorrect	ok	not_mentioned	released	option_probability
Clef-flash	imcs21	test	10292033	symptom_261	10292033	0.002430594	18.11633258406073	not_mentioned	0.9782	not_mentioned	correct	ok	not_mentioned	released	option_probability
Clef-flash	imcs21	test	10292033	symptom_262	10292033	0.002430594	18.11633258406073	not_mentioned	0.9555	not_mentioned	correct	ok	not_mentioned	released	option_probability
Clef-flash	imcs21	test	10292033	symptom_263	10292033	0.002430594	18.11633258406073	not_mentioned	0.9249	not_mentioned	correct	ok	not_mentioned	released	option_probability
Clef-flash	imcs21	test	10292033	symptom_264	10292033	0.002430594	18.11633258406073	not_mentioned	0.9629	not_mentioned	correct	ok	not_mentioned	released	option_probability
Clef-flash	imcs21	test	10292033	symptom_265	10292033	0.002430594	18.11633258406073	not_mentioned	0.956	not_mentioned	correct	ok	not_mentioned	released	option_probability
Clef-flash	imcs21	test	10292033	symptom_266	10292033	0.002430594	18.11633258406073	not_mentioned	0.9754	not_mentioned	correct	ok	not_mentioned	released	option_probability
Clef-flash	imcs21	test	10292033	symptom_267	10292033	0.002430594	18.11633258406073	not_mentioned	0.6304	not_mentioned	correct	ok	not_mentioned	released	option_probability
Clef-flash	imcs21	test	10292033	symptom_268	10292033	0.002430594	18.11633258406073	not_mentioned	0.9562	not_mentioned	correct	ok	not_mentioned	released	option_probability
Clef-flash	imcs21	test	10292033	symptom_269	10292033	0.002430594	18.11633258406073	not_mentioned	0.9669	not_mentioned	correct	ok	not_mentioned	released	option_probability
Clef-flash	imcs21	test	10292033	symptom_270	10292033	0.002430594	18.11633258406073	not_mentioned	0.6929	not_mentioned	correct	ok	not_mentioned	released	option_probability
Clef-flash	imcs21	test	10292033	symptom_271	10292033	0.002430594	18.11633258406073	not_mentioned	0.824	not_mentioned	correct	ok	not_mentioned	released	option_probability
Clef-flash	imcs21	test	10292033	symptom_272	10292033	0.002430594	18.11633258406073	not_mentioned	0.928	not_mentioned	correct	ok	not_mentioned	released	option_probability
Clef-flash	imcs21	test	10292033	symptom_273	10292033	0.002430594	18.11633258406073	not_mentioned	0.8847	not_mentioned	correct	ok	not_mentioned	released	option_probability
Clef-flash	imcs21	test	10292033	symptom_274	10292033	0.002430594	18.11633258406073	not_mentioned	0.7037	not_mentioned	correct	ok	not_mentioned	released	option_probability
Clef-flash	imcs21	test	10292033	symptom_275	10292033	0.002430594	18.11633258406073	not_mentioned	0.7569	not_mentioned	correct	ok	not_mentioned	released	option_probability
Clef-flash	imcs21	test	10292033	symptom_276	10292033	0.002430594	18.11633258406073	not_mentioned	0.9783	not_mentioned	correct	ok	not_mentioned	released	option_probability
Clef-flash	imcs21	test	10292033	symptom_277	10292033	0.002430594	18.11633258406073	not_mentioned	0.9627	not_mentioned	correct	ok	not_mentioned	released	option_probability
Clef-flash	imcs21	test	10292033	symptom_278	10292033	0.002430594	18.11633258406073	not_mentioned	0.9716	not_mentioned	correct	ok	not_mentioned	released	option_probability
Clef-flash	imcs21	test	10292033	symptom_279	10292033	0.002430594	18.11633258406073	not_mentioned	0.9664	not_mentioned	correct	ok	not_mentioned	released	option_probability
Clef-flash	imcs21	test	10292033	symptom_280	10292033	0.002430594	18.11633258406073	not_mentioned	0.9092	not_mentioned	correct	ok	not_mentioned	released	option_probability
Clef-flash	imcs21	test	10292033	symptom_281	10292033	0.002430594	18.11633258406073	not_mentioned	0.9733	not_mentioned	correct	ok	not_mentioned	released	option_probability
Clef-flash	imcs21	test	10292033	symptom_282	10292033	0.002430594	18.11633258406073	not_mentioned	0.8526	not_mentioned	correct	ok	not_mentioned	released	option_probability
Clef-flash	imcs21	test	10292033	symptom_283	10292033	0.002430594	18.11633258406073	not_mentioned	0.7456	not_mentioned	correct	ok	not_mentioned	released	option_probability
Clef-flash	imcs21	test	10292033	symptom_284	10292033	0.002430594	18.11633258406073	not_mentioned	0.6191	not_mentioned	correct	ok	not_mentioned	released	option_probability
Clef-flash	imcs21	test	10292033	symptom_285	10292033	0.002430594	18.11633258406073	not_mentioned	0.8437	not_mentioned	correct	ok	not_mentioned	released	option_probability
Clef-flash	imcs21	test	10292033	symptom_286	10292033	0.002430594	18.11633258406073	not_mentioned	0.9235	not_mentioned	correct	ok	not_mentioned	released	option_probability
Clef-flash	imcs21	test	10292033	symptom_287	10292033	0.002430594	18.11633258406073	not_mentioned	0.9632	not_mentioned	correct	ok	not_mentioned	released	option_probability
Clef-flash	imcs21	test	10292033	symptom_288	10292033	0.002430594	18.11633258406073	not_mentioned	0.9082	not_mentioned	correct	ok	not_mentioned	released	option_probability
Clef-flash	imcs21	test	10292033	symptom_289	10292033	0.002430594	18.11633258406073	not_mentioned	0.8808	not_mentioned	correct	ok	not_mentioned	released	option_probability
Clef-flash	imcs21	test	10292033	symptom_290	10292033	0.002430594	18.11633258406073	not_mentioned	0.8174	not_mentioned	correct	ok	not_mentioned	released	option_probability
Clef-flash	imcs21	test	10292033	symptom_291	10292033	0.002430594	18.11633258406073	not_mentioned	0.7655	not_mentioned	correct	ok	not_mentioned	released	option_probability
Clef-flash	imcs21	test	10292033	symptom_292	10292033	0.002430594	18.11633258406073	not_mentioned	0.9685	not_mentioned	correct	ok	not_mentioned	released	option_probability
Clef-flash	imcs21	test	10292033	symptom_293	10292033	0.002430594	18.11633258406073	not_mentioned	0.6394	not_mentioned	correct	ok	not_mentioned	released	option_probability
Clef-flash	imcs21	test	10292033	symptom_294	10292033	0.002430594	18.11633258406073	not_mentioned	0.864	not_mentioned	correct	ok	not_mentioned	released	option_probability
Clef-flash	imcs21	test	10292033	symptom_295	10292033	0.002430594	18.11633258406073	not_mentioned	0.8613	not_mentioned	correct	ok	not_mentioned	released	option_probability
Clef-flash	imcs21	test	10292033	symptom_296	10292033	0.002430594	18.11633258406073	not_mentioned	0.8982	not_mentioned	correct	ok	not_mentioned	released	option_probability
Clef-flash	imcs21	test	10292033	symptom_297	10292033	0.002430594	18.11633258406073	not_mentioned	0.7963	not_mentioned	correct	ok	not_mentioned	released	option_probability
Clef-flash	imcs21	test	10292033	symptom_298	10292033	0.002430594	18.11633258406073	not_mentioned	0.9527	not_mentioned	correct	ok	not_mentioned	released	option_probability
Clef-flash	imcs21	test	10292033	symptom_299	10292033	0.002430594	18.11633258406073	not_mentioned	0.9709	not_mentioned	correct	ok	not_mentioned	released	option_probability
Clef-flash	imcs21	test	10292033	symptom_300	10292033	0.002430594	18.11633258406073	not_mentioned	0.8139	not_mentioned	correct	ok	not_mentioned	released	option_probability
Clef-flash	imcs21	test	10292033	symptom_301	10292033	0.002430594	18.11633258406073	not_mentioned	0.3491	not_mentioned	correct	ok	not_mentioned	released	option_probability
Clef-flash	imcs21	test	10292033	symptom_302	10292033	0.002430594	18.11633258406073	not_mentioned	0.6068	not_mentioned	correct	ok	not_mentioned	released	option_probability
Clef-flash	imcs21	test	10292033	symptom_303	10292033	0.002430594	18.11633258406073	not_mentioned	0.9645	not_mentioned	correct	ok	not_mentioned	released	option_probability
Clef-flash	imcs21	test	10292033	symptom_304	10292033	0.002430594	18.11633258406073	not_mentioned	0.6601	not_mentioned	correct	ok	not_mentioned	released	option_probability
Clef-flash	imcs21	test	10292033	symptom_305	10292033	0.002430594	18.11633258406073	not_mentioned	0.7784	not_mentioned	correct	ok	not_mentioned	released	option_probability
Clef-flash	imcs21	test	10292033	symptom_306	10292033	0.002430594	18.11633258406073	not_mentioned	0.9703	not_mentioned	correct	ok	not_mentioned	released	option_probability
Clef-flash	imcs21	test	10292033	symptom_307	10292033	0.002430594	18.11633258406073	not_mentioned	0.6857	not_mentioned	correct	ok	not_mentioned	released	option_probability
Clef-flash	imcs21	test	10292033	symptom_308	10292033	0.002430594	18.11633258406073	not_mentioned	0.6927	not_mentioned	correct	ok	not_mentioned	released	option_probability
Clef-flash	imcs21	test	10292033	symptom_309	10292033	0.002430594	18.11633258406073	not_mentioned	0.7475	not_mentioned	correct	ok	not_mentioned	released	option_probability
Clef-flash	imcs21	test	10292033	symptom_310	10292033	0.002430594	18.11633258406073	not_mentioned	0.9246	not_mentioned	correct	ok	not_mentioned	released	option_probability
Clef-flash	imcs21	test	10292033	symptom_311	10292033	0.002430594	18.11633258406073	not_mentioned	0.8527	not_mentioned	correct	ok	not_mentioned	released	option_probability
Clef-flash	imcs21	test	10292033	symptom_312	10292033	0.002430594	18.11633258406073	not_mentioned	0.7747	not_mentioned	correct	ok	not_mentioned	released	option_probability
Clef-flash	imcs21	test	10292033	symptom_313	10292033	0.002430594	18.11633258406073	not_mentioned	0.8407	not_mentioned	correct	ok	not_mentioned	released	option_probability
Clef-flash	imcs21	test	10292033	symptom_314	10292033	0.002430594	18.11633258406073	not_mentioned	0.9492	not_mentioned	correct	ok	not_mentioned	released	option_probability
Clef-flash	imcs21	test	10292033	symptom_315	10292033	0.002430594	18.11633258406073	not_mentioned	0.9652	not_mentioned	correct	ok	not_mentioned	released	option_probability
Clef-flash	imcs21	test	10292033	symptom_316	10292033	0.002430594	18.11633258406073	not_mentioned	0.7224	not_mentioned	correct	ok	not_mentioned	released	option_probability
Clef-flash	imcs21	test	10292033	symptom_317	10292033	0.002430594	18.11633258406073	not_mentioned	0.9415	not_mentioned	correct	ok	not_mentioned	released	option_probability
Clef-flash	imcs21	test	10292033	symptom_318	10292033	0.002430594	18.11633258406073	not_mentioned	0.9397	not_mentioned	correct	ok	not_mentioned	released	option_probability
Clef-flash	imcs21	test	10292033	symptom_319	10292033	0.002430594	18.11633258406073	not_mentioned	0.7316	not_mentioned	correct	ok	not_mentioned	released	option_probability
Clef-flash	imcs21	test	10292033	symptom_320	10292033	0.002430594	18.11633258406073	not_mentioned	0.946	not_mentioned	correct	ok	not_mentioned	released	option_probability
Clef-flash	imcs21	test	10292033	symptom_321	10292033	0.002430594	18.11633258406073	not_mentioned	0.978	not_mentioned	correct	ok	not_mentioned	released	option_probability
Clef-flash	imcs21	test	10292033	symptom_322	10292033	0.002430594	18.11633258406073	not_mentioned	0.961	not_mentioned	correct	ok	not_mentioned	released	option_probability
Clef-flash	imcs21	test	10292033	symptom_323	10292033	0.002430594	18.11633258406073	not_mentioned	0.9794	not_mentioned	correct	ok	not_mentioned	released	option_probability
Clef-flash	imcs21	test	10292033	symptom_324	10292033	0.002430594	18.11633258406073	not_mentioned	0.9753	not_mentioned	correct	ok	not_mentioned	released	option_probability
Clef-flash	imcs21	test	10292033	symptom_325	10292033	0.002430594	18.11633258406073	not_mentioned	0.9759	not_mentioned	correct	ok	not_mentioned	released	option_probability
Clef-flash	imcs21	test	10292033	symptom_326	10292033	0.002430594	18.11633258406073	not_mentioned	0.9746	not_mentioned	correct	ok	not_mentioned	released	option_probability
Clef-flash	imcs21	test	10292033	symptom_327	10292033	0.002430594	18.11633258406073	not_mentioned	0.9702	not_mentioned	correct	ok	not_mentioned	released	option_probability
Clef-flash	imcs21	test	10292033	symptom_328	10292033	0.002430594	18.11633258406073	not_mentioned	0.3975	not_mentioned	correct	ok	not_mentioned	released	option_probability
Clef-flash	imcs21	test	10292033	symptom_329	10292033	0.002430594	18.11633258406073	not_mentioned	0.982	not_mentioned	correct	ok	not_mentioned	released	option_probability
Clef-flash	imcs21	test	10292033	symptom_330	10292033	0.002430594	18.11633258406073	not_mentioned	0.9701	not_mentioned	correct	ok	not_mentioned	released	option_probability
Clef-flash	imcs21	test	10292473	symptom_000	10292473	0.002405514	17.87807570816949	positive	0.9426	positive	correct	ok	positive	released	option_probability
Clef-flash	imcs21	test	10292473	symptom_001	10292473	0.002405514	17.87807570816949	positive	0.9508	positive	correct	ok	positive	released	option_probability
Clef-flash	imcs21	test	10292473	symptom_002	10292473	0.002405514	17.87807570816949	not_mentioned	0.9259000000000001	not_mentioned	correct	ok	not_mentioned	released	option_probability
Clef-flash	imcs21	test	10292473	symptom_003	10292473	0.002405514	17.87807570816949	not_mentioned	0.9625	not_mentioned	correct	ok	not_mentioned	released	option_probability
Clef-flash	imcs21	test	10292473	symptom_004	10292473	0.002405514	17.87807570816949	not_mentioned	0.9647	not_mentioned	correct	ok	not_mentioned	released	option_probability
Clef-flash	imcs21	test	10292473	symptom_005	10292473	0.002405514	17.87807570816949	positive	0.5695	uncertain	incorrect	ok	uncertain	released	option_probability
Clef-flash	imcs21	test	10292473	symptom_006	10292473	0.002405514	17.87807570816949	not_mentioned	0.5462	positive	incorrect	ok	positive	released	option_probability
Clef-flash	imcs21	test	10292473	symptom_007	10292473	0.002405514	17.87807570816949	not_mentioned	0.7331	uncertain	incorrect	ok	uncertain	released	option_probability
Clef-flash	imcs21	test	10292473	symptom_008	10292473	0.002405514	17.87807570816949	not_mentioned	0.9506	not_mentioned	correct	ok	not_mentioned	released	option_probability
Clef-flash	imcs21	test	10292473	symptom_009	10292473	0.002405514	17.87807570816949	positive	0.7148	positive	correct	ok	positive	released	option_probability
Clef-flash	imcs21	test	10292473	symptom_010	10292473	0.002405514	17.87807570816949	not_mentioned	0.9708	not_mentioned	correct	ok	not_mentioned	released	option_probability
Clef-flash	imcs21	test	10292473	symptom_011	10292473	0.002405514	17.87807570816949	not_mentioned	0.6288	not_mentioned	correct	ok	not_mentioned	released	option_probability
Clef-flash	imcs21	test	10292473	symptom_012	10292473	0.002405514	17.87807570816949	uncertain	0.6422	uncertain	correct	ok	uncertain	released	option_probability
Clef-flash	imcs21	test	10292473	symptom_013	10292473	0.002405514	17.87807570816949	not_mentioned	0.9601	not_mentioned	correct	ok	not_mentioned	released	option_probability
Clef-flash	imcs21	test	10292473	symptom_014	10292473	0.002405514	17.87807570816949	uncertain	0.8389	uncertain	correct	ok	uncertain	released	option_probability
Clef-flash	imcs21	test	10292473	symptom_015	10292473	0.002405514	17.87807570816949	not_mentioned	0.6457	not_mentioned	correct	ok	not_mentioned	released	option_probability
Clef-flash	imcs21	test	10292473	symptom_016	10292473	0.002405514	17.87807570816949	not_mentioned	0.9755	not_mentioned	correct	ok	not_mentioned	released	option_probability
Clef-flash	imcs21	test	10292473	symptom_017	10292473	0.002405514	17.87807570816949	uncertain	0.8888	uncertain	correct	ok	uncertain	released	option_probability
Clef-flash	imcs21	test	10292473	symptom_018	10292473	0.002405514	17.87807570816949	not_mentioned	0.9628	not_mentioned	correct	ok	not_mentioned	released	option_probability
Clef-flash	imcs21	test	10292473	symptom_019	10292473	0.002405514	17.87807570816949	not_mentioned	0.9123	not_mentioned	correct	ok	not_mentioned	released	option_probability
Clef-flash	imcs21	test	10292473	symptom_020	10292473	0.002405514	17.87807570816949	not_mentioned	0.9809	not_mentioned	correct	ok	not_mentioned	released	option_probability
Clef-flash	imcs21	test	10292473	symptom_021	10292473	0.002405514	17.87807570816949	not_mentioned	0.3445	not_mentioned	correct	ok	not_mentioned	released	option_probability
Clef-flash	imcs21	test	10292473	symptom_022	10292473	0.002405514	17.87807570816949	not_mentioned	0.6582	not_mentioned	correct	ok	not_mentioned	released	option_probability
Clef-flash	imcs21	test	10292473	symptom_023	10292473	0.002405514	17.87807570816949	not_mentioned	0.9775	not_mentioned	correct	ok	not_mentioned	released	option_probability
Clef-flash	imcs21	test	10292473	symptom_024	10292473	0.002405514	17.87807570816949	negative	0.9549	negative	correct	ok	negative	released	option_probability
Clef-flash	imcs21	test	10292473	symptom_025	10292473	0.002405514	17.87807570816949	not_mentioned	0.9734	not_mentioned	correct	ok	not_mentioned	released	option_probability
Clef-flash	imcs21	test	10292473	symptom_026	10292473	0.002405514	17.87807570816949	not_mentioned	0.3113	not_mentioned	correct	ok	not_mentioned	released	option_probability
Clef-flash	imcs21	test	10292473	symptom_027	10292473	0.002405514	17.87807570816949	not_mentioned	0.9512	not_mentioned	correct	ok	not_mentioned	released	option_probability
Clef-flash	imcs21	test	10292473	symptom_028	10292473	0.002405514	17.87807570816949	not_mentioned	0.8676	not_mentioned	correct	ok	not_mentioned	released	option_probability
Clef-flash	imcs21	test	10292473	symptom_029	10292473	0.002405514	17.87807570816949	not_mentioned	0.9843	not_mentioned	correct	ok	not_mentioned	released	option_probability
Clef-flash	imcs21	test	10292473	symptom_030	10292473	0.002405514	17.87807570816949	not_mentioned	0.9435	not_mentioned	correct	ok	not_mentioned	released	option_probability
Clef-flash	imcs21	test	10292473	symptom_031	10292473	0.002405514	17.87807570816949	not_mentioned	0.9519	not_mentioned	correct	ok	not_mentioned	released	option_probability
Clef-flash	imcs21	test	10292473	symptom_032	10292473	0.002405514	17.87807570816949	not_mentioned	0.9619	not_mentioned	correct	ok	not_mentioned	released	option_probability
Clef-flash	imcs21	test	10292473	symptom_033	10292473	0.002405514	17.87807570816949	not_mentioned	0.8484	not_mentioned	correct	ok	not_mentioned	released	option_probability
Clef-flash	imcs21	test	10292473	symptom_034	10292473	0.002405514	17.87807570816949	not_mentioned	0.9758	not_mentioned	correct	ok	not_mentioned	released	option_probability
Clef-flash	imcs21	test	10292473	symptom_035	10292473	0.002405514	17.87807570816949	not_mentioned	0.6645	not_mentioned	correct	ok	not_mentioned	released	option_probability
Clef-flash	imcs21	test	10292473	symptom_036	10292473	0.002405514	17.87807570816949	not_mentioned	0.4161	not_mentioned	correct	ok	not_mentioned	released	option_probability
Clef-flash	imcs21	test	10292473	symptom_037	10292473	0.002405514	17.87807570816949	not_mentioned	0.9188	not_mentioned	correct	ok	not_mentioned	released	option_probability
Clef-flash	imcs21	test	10292473	symptom_038	10292473	0.002405514	17.87807570816949	not_mentioned	0.7653	not_mentioned	correct	ok	not_mentioned	released	option_probability
Clef-flash	imcs21	test	10292473	symptom_039	10292473	0.002405514	17.87807570816949	not_mentioned	0.9603	not_mentioned	correct	ok	not_mentioned	released	option_probability
Clef-flash	imcs21	test	10292473	symptom_040	10292473	0.002405514	17.87807570816949	not_mentioned	0.8849	not_mentioned	correct	ok	not_mentioned	released	option_probability
Clef-flash	imcs21	test	10292473	symptom_041	10292473	0.002405514	17.87807570816949	not_mentioned	0.9778	not_mentioned	correct	ok	not_mentioned	released	option_probability
Clef-flash	imcs21	test	10292473	symptom_042	10292473	0.002405514	17.87807570816949	not_mentioned	0.5604	not_mentioned	correct	ok	not_mentioned	released	option_probability
Clef-flash	imcs21	test	10292473	symptom_043	10292473	0.002405514	17.87807570816949	not_mentioned	0.9387	not_mentioned	correct	ok	not_mentioned	released	option_probability
Clef-flash	imcs21	test	10292473	symptom_044	10292473	0.002405514	17.87807570816949	uncertain	0.347	not_mentioned	incorrect	ok	not_mentioned	released	option_probability
Clef-flash	imcs21	test	10292473	symptom_045	10292473	0.002405514	17.87807570816949	not_mentioned	0.9165	not_mentioned	correct	ok	not_mentioned	released	option_probability
Clef-flash	imcs21	test	10292473	symptom_046	10292473	0.002405514	17.87807570816949	negative	0.8636	not_mentioned	incorrect	ok	not_mentioned	released	option_probability
Clef-flash	imcs21	test	10292473	symptom_047	10292473	0.002405514	17.87807570816949	uncertain	0.5546	not_mentioned	incorrect	ok	not_mentioned	released	option_probability
Clef-flash	imcs21	test	10292473	symptom_048	10292473	0.002405514	17.87807570816949	positive	0.6793	not_mentioned	incorrect	ok	not_mentioned	released	option_probability
Clef-flash	imcs21	test	10292473	symptom_049	10292473	0.002405514	17.87807570816949	not_mentioned	0.7026	not_mentioned	correct	ok	not_mentioned	released	option_probability
Clef-flash	imcs21	test	10292473	symptom_050	10292473	0.002405514	17.87807570816949	not_mentioned	0.9042	not_mentioned	correct	ok	not_mentioned	released	option_probability
Clef-flash	imcs21	test	10292473	symptom_051	10292473	0.002405514	17.87807570816949	not_mentioned	0.8537	not_mentioned	correct	ok	not_mentioned	released	option_probability
Clef-flash	imcs21	test	10292473	symptom_052	10292473	0.002405514	17.87807570816949	not_mentioned	0.9243	not_mentioned	correct	ok	not_mentioned	released	option_probability
Clef-flash	imcs21	test	10292473	symptom_053	10292473	0.002405514	17.87807570816949	not_mentioned	0.9395	not_mentioned	correct	ok	not_mentioned	released	option_probability
Clef-flash	imcs21	test	10292473	symptom_054	10292473	0.002405514	17.87807570816949	not_mentioned	0.962	not_mentioned	correct	ok	not_mentioned	released	option_probability
Clef-flash	imcs21	test	10292473	symptom_055	10292473	0.002405514	17.87807570816949	not_mentioned	0.9344	not_mentioned	correct	ok	not_mentioned	released	option_probability
Clef-flash	imcs21	test	10292473	symptom_056	10292473	0.002405514	17.87807570816949	not_mentioned	0.9792	not_mentioned	correct	ok	not_mentioned	released	option_probability
Clef-flash	imcs21	test	10292473	symptom_057	10292473	0.002405514	17.87807570816949	not_mentioned	0.9208	not_mentioned	correct	ok	not_mentioned	released	option_probability
Clef-flash	imcs21	test	10292473	symptom_058	10292473	0.002405514	17.87807570816949	not_mentioned	0.9485	not_mentioned	correct	ok	not_mentioned	released	option_probability
Clef-flash	imcs21	test	10292473	symptom_059	10292473	0.002405514	17.87807570816949	not_mentioned	0.9072	not_mentioned	correct	ok	not_mentioned	released	option_probability
Clef-flash	imcs21	test	10292473	symptom_060	10292473	0.002405514	17.87807570816949	not_mentioned	0.9797	not_mentioned	correct	ok	not_mentioned	released	option_probability
Clef-flash	imcs21	test	10292473	symptom_061	10292473	0.002405514	17.87807570816949	not_mentioned	0.9518	not_mentioned	correct	ok	not_mentioned	released	option_probability
Clef-flash	imcs21	test	10292473	symptom_062	10292473	0.002405514	17.87807570816949	not_mentioned	0.9084	not_mentioned	correct	ok	not_mentioned	released	option_probability
Clef-flash	imcs21	test	10292473	symptom_063	10292473	0.002405514	17.87807570816949	not_mentioned	0.9122	not_mentioned	correct	ok	not_mentioned	released	option_probability
Clef-flash	imcs21	test	10292473	symptom_064	10292473	0.002405514	17.87807570816949	not_mentioned	0.9706	not_mentioned	correct	ok	not_mentioned	released	option_probability
Clef-flash	imcs21	test	10292473	symptom_065	10292473	0.002405514	17.87807570816949	not_mentioned	0.9807	not_mentioned	correct	ok	not_mentioned	released	option_probability
Clef-flash	imcs21	test	10292473	symptom_066	10292473	0.002405514	17.87807570816949	not_mentioned	0.9775	not_mentioned	correct	ok	not_mentioned	released	option_probability
Clef-flash	imcs21	test	10292473	symptom_067	10292473	0.002405514	17.87807570816949	not_mentioned	0.9739	not_mentioned	correct	ok	not_mentioned	released	option_probability
Clef-flash	imcs21	test	10292473	symptom_068	10292473	0.002405514	17.87807570816949	not_mentioned	0.9306	not_mentioned	correct	ok	not_mentioned	released	option_probability
Clef-flash	imcs21	test	10292473	symptom_069	10292473	0.002405514	17.87807570816949	not_mentioned	0.8933	not_mentioned	correct	ok	not_mentioned	released	option_probability
Clef-flash	imcs21	test	10292473	symptom_070	10292473	0.002405514	17.87807570816949	not_mentioned	0.9836	not_mentioned	correct	ok	not_mentioned	released	option_probability
Clef-flash	imcs21	test	10292473	symptom_071	10292473	0.002405514	17.87807570816949	negative	0.511	not_mentioned	incorrect	ok	not_mentioned	released	option_probability
Clef-flash	imcs21	test	10292473	symptom_072	10292473	0.002405514	17.87807570816949	not_mentioned	0.9698	not_mentioned	correct	ok	not_mentioned	released	option_probability
Clef-flash	imcs21	test	10292473	symptom_073	10292473	0.002405514	17.87807570816949	not_mentioned	0.9814	not_mentioned	correct	ok	not_mentioned	released	option_probability
Clef-flash	imcs21	test	10292473	symptom_074	10292473	0.002405514	17.87807570816949	not_mentioned	0.9737	not_mentioned	correct	ok	not_mentioned	released	option_probability
Clef-flash	imcs21	test	10292473	symptom_075	10292473	0.002405514	17.87807570816949	not_mentioned	0.9715	not_mentioned	correct	ok	not_mentioned	released	option_probability
Clef-flash	imcs21	test	10292473	symptom_076	10292473	0.002405514	17.87807570816949	not_mentioned	0.9414	not_mentioned	correct	ok	not_mentioned	released	option_probability
Clef-flash	imcs21	test	10292473	symptom_077	10292473	0.002405514	17.87807570816949	not_mentioned	0.9463	not_mentioned	correct	ok	not_mentioned	released	option_probability
Clef-flash	imcs21	test	10292473	symptom_078	10292473	0.002405514	17.87807570816949	not_mentioned	0.804	not_mentioned	correct	ok	not_mentioned	released	option_probability
Clef-flash	imcs21	test	10292473	symptom_079	10292473	0.002405514	17.87807570816949	not_mentioned	0.8712	not_mentioned	correct	ok	not_mentioned	released	option_probability
Clef-flash	imcs21	test	10292473	symptom_080	10292473	0.002405514	17.87807570816949	not_mentioned	0.8734	not_mentioned	correct	ok	not_mentioned	released	option_probability
Clef-flash	imcs21	test	10292473	symptom_081	10292473	0.002405514	17.87807570816949	not_mentioned	0.9564	not_mentioned	correct	ok	not_mentioned	released	option_probability
Clef-flash	imcs21	test	10292473	symptom_082	10292473	0.002405514	17.87807570816949	not_mentioned	0.9811	not_mentioned	correct	ok	not_mentioned	released	option_probability
Clef-flash	imcs21	test	10292473	symptom_083	10292473	0.002405514	17.87807570816949	not_mentioned	0.8741	not_mentioned	correct	ok	not_mentioned	released	option_probability
Clef-flash	imcs21	test	10292473	symptom_084	10292473	0.002405514	17.87807570816949	not_mentioned	0.8712	not_mentioned	correct	ok	not_mentioned	released	option_probability
Clef-flash	imcs21	test	10292473	symptom_085	10292473	0.002405514	17.87807570816949	negative	0.8889	not_mentioned	incorrect	ok	not_mentioned	released	option_probability
Clef-flash	imcs21	test	10292473	symptom_086	10292473	0.002405514	17.87807570816949	not_mentioned	0.9418	not_mentioned	correct	ok	not_mentioned	released	option_probability
Clef-flash	imcs21	test	10292473	symptom_087	10292473	0.002405514	17.87807570816949	not_mentioned	0.9668	not_mentioned	correct	ok	not_mentioned	released	option_probability
Clef-flash	imcs21	test	10292473	symptom_088	10292473	0.002405514	17.87807570816949	not_mentioned	0.9701	not_mentioned	correct	ok	not_mentioned	released	option_probability
Clef-flash	imcs21	test	10292473	symptom_089	10292473	0.002405514	17.87807570816949	not_mentioned	0.9287	not_mentioned	correct	ok	not_mentioned	released	option_probability
Clef-flash	imcs21	test	10292473	symptom_090	10292473	0.002405514	17.87807570816949	not_mentioned	0.9234	not_mentioned	correct	ok	not_mentioned	released	option_probability
Clef-flash	imcs21	test	10292473	symptom_091	10292473	0.002405514	17.87807570816949	not_mentioned	0.6483	not_mentioned	correct	ok	not_mentioned	released	option_probability
Clef-flash	imcs21	test	10292473	symptom_092	10292473	0.002405514	17.87807570816949	not_mentioned	0.9535	not_mentioned	correct	ok	not_mentioned	released	option_probability
Clef-flash	imcs21	test	10292473	symptom_093	10292473	0.002405514	17.87807570816949	not_mentioned	0.9829	not_mentioned	correct	ok	not_mentioned	released	option_probability
Clef-flash	imcs21	test	10292473	symptom_094	10292473	0.002405514	17.87807570816949	not_mentioned	0.4875	not_mentioned	correct	ok	not_mentioned	released	option_probability
Clef-flash	imcs21	test	10292473	symptom_095	10292473	0.002405514	17.87807570816949	not_mentioned	0.9624	not_mentioned	correct	ok	not_mentioned	released	option_probability
Clef-flash	imcs21	test	10292473	symptom_096	10292473	0.002405514	17.87807570816949	not_mentioned	0.9785	not_mentioned	correct	ok	not_mentioned	released	option_probability
Clef-flash	imcs21	test	10292473	symptom_097	10292473	0.002405514	17.87807570816949	negative	0.8185	not_mentioned	incorrect	ok	not_mentioned	released	option_probability
Clef-flash	imcs21	test	10292473	symptom_098	10292473	0.002405514	17.87807570816949	not_mentioned	0.8874	not_mentioned	correct	ok	not_mentioned	released	option_probability
Clef-flash	imcs21	test	10292473	symptom_099	10292473	0.002405514	17.87807570816949	not_mentioned	0.9249	not_mentioned	correct	ok	not_mentioned	released	option_probability
Clef-flash	imcs21	test	10292473	symptom_100	10292473	0.002405514	17.87807570816949	not_mentioned	0.9567	not_mentioned	correct	ok	not_mentioned	released	option_probability
Clef-flash	imcs21	test	10292473	symptom_101	10292473	0.002405514	17.87807570816949	not_mentioned	0.9553	not_mentioned	correct	ok	not_mentioned	released	option_probability
Clef-flash	imcs21	test	10292473	symptom_102	10292473	0.002405514	17.87807570816949	not_mentioned	0.8406	not_mentioned	correct	ok	not_mentioned	released	option_probability
Clef-flash	imcs21	test	10292473	symptom_103	10292473	0.002405514	17.87807570816949	not_mentioned	0.969	not_mentioned	correct	ok	not_mentioned	released	option_probability
Clef-flash	imcs21	test	10292473	symptom_104	10292473	0.002405514	17.87807570816949	not_mentioned	0.8888	not_mentioned	correct	ok	not_mentioned	released	option_probability
Clef-flash	imcs21	test	10292473	symptom_105	10292473	0.002405514	17.87807570816949	not_mentioned	0.935	not_mentioned	correct	ok	not_mentioned	released	option_probability
Clef-flash	imcs21	test	10292473	symptom_106	10292473	0.002405514	17.87807570816949	not_mentioned	0.9713	not_mentioned	correct	ok	not_mentioned	released	option_probability
Clef-flash	imcs21	test	10292473	symptom_107	10292473	0.002405514	17.87807570816949	not_mentioned	0.9816	not_mentioned	correct	ok	not_mentioned	released	option_probability
Clef-flash	imcs21	test	10292473	symptom_108	10292473	0.002405514	17.87807570816949	not_mentioned	0.9612	not_mentioned	correct	ok	not_mentioned	released	option_probability
Clef-flash	imcs21	test	10292473	symptom_109	10292473	0.002405514	17.87807570816949	not_mentioned	0.8236	not_mentioned	correct	ok	not_mentioned	released	option_probability
Clef-flash	imcs21	test	10292473	symptom_110	10292473	0.002405514	17.87807570816949	not_mentioned	0.9577	not_mentioned	correct	ok	not_mentioned	released	option_probability
Clef-flash	imcs21	test	10292473	symptom_111	10292473	0.002405514	17.87807570816949	not_mentioned	0.9011	not_mentioned	correct	ok	not_mentioned	released	option_probability
Clef-flash	imcs21	test	10292473	symptom_112	10292473	0.002405514	17.87807570816949	not_mentioned	0.9372	not_mentioned	correct	ok	not_mentioned	released	option_probability
Clef-flash	imcs21	test	10292473	symptom_113	10292473	0.002405514	17.87807570816949	not_mentioned	0.9082	not_mentioned	correct	ok	not_mentioned	released	option_probability
Clef-flash	imcs21	test	10292473	symptom_114	10292473	0.002405514	17.87807570816949	not_mentioned	0.8818	not_mentioned	correct	ok	not_mentioned	released	option_probability
Clef-flash	imcs21	test	10292473	symptom_115	10292473	0.002405514	17.87807570816949	not_mentioned	0.9029	not_mentioned	correct	ok	not_mentioned	released	option_probability
Clef-flash	imcs21	test	10292473	symptom_116	10292473	0.002405514	17.87807570816949	not_mentioned	0.8384	not_mentioned	correct	ok	not_mentioned	released	option_probability
Clef-flash	imcs21	test	10292473	symptom_117	10292473	0.002405514	17.87807570816949	not_mentioned	0.9431	not_mentioned	correct	ok	not_mentioned	released	option_probability
Clef-flash	imcs21	test	10292473	symptom_118	10292473	0.002405514	17.87807570816949	not_mentioned	0.9483	not_mentioned	correct	ok	not_mentioned	released	option_probability
Clef-flash	imcs21	test	10292473	symptom_119	10292473	0.002405514	17.87807570816949	not_mentioned	0.9337	not_mentioned	correct	ok	not_mentioned	released	option_probability
Clef-flash	imcs21	test	10292473	symptom_120	10292473	0.002405514	17.87807570816949	not_mentioned	0.8156	not_mentioned	correct	ok	not_mentioned	released	option_probability
Clef-flash	imcs21	test	10292473	symptom_121	10292473	0.002405514	17.87807570816949	not_mentioned	0.9017000000000001	not_mentioned	correct	ok	not_mentioned	released	option_probability
Clef-flash	imcs21	test	10292473	symptom_122	10292473	0.002405514	17.87807570816949	not_mentioned	0.5397	not_mentioned	correct	ok	not_mentioned	released	option_probability
Clef-flash	imcs21	test	10292473	symptom_123	10292473	0.002405514	17.87807570816949	not_mentioned	0.8241	not_mentioned	correct	ok	not_mentioned	released	option_probability
Clef-flash	imcs21	test	10292473	symptom_124	10292473	0.002405514	17.87807570816949	not_mentioned	0.9544	not_mentioned	correct	ok	not_mentioned	released	option_probability
Clef-flash	imcs21	test	10292473	symptom_125	10292473	0.002405514	17.87807570816949	not_mentioned	0.8515	not_mentioned	correct	ok	not_mentioned	released	option_probability
Clef-flash	imcs21	test	10292473	symptom_126	10292473	0.002405514	17.87807570816949	not_mentioned	0.953	not_mentioned	correct	ok	not_mentioned	released	option_probability
Clef-flash	imcs21	test	10292473	symptom_127	10292473	0.002405514	17.87807570816949	not_mentioned	0.9668	not_mentioned	correct	ok	not_mentioned	released	option_probability
Clef-flash	imcs21	test	10292473	symptom_128	10292473	0.002405514	17.87807570816949	not_mentioned	0.9372	not_mentioned	correct	ok	not_mentioned	released	option_probability
Clef-flash	imcs21	test	10292473	symptom_129	10292473	0.002405514	17.87807570816949	not_mentioned	0.9716	not_mentioned	correct	ok	not_mentioned	released	option_probability
Clef-flash	imcs21	test	10292473	symptom_130	10292473	0.002405514	17.87807570816949	not_mentioned	0.9758	not_mentioned	correct	ok	not_mentioned	released	option_probability
Clef-flash	imcs21	test	10292473	symptom_131	10292473	0.002405514	17.87807570816949	negative	0.7859	not_mentioned	incorrect	ok	not_mentioned	released	option_probability
Clef-flash	imcs21	test	10292473	symptom_132	10292473	0.002405514	17.87807570816949	not_mentioned	0.9737	not_mentioned	correct	ok	not_mentioned	released	option_probability
Clef-flash	imcs21	test	10292473	symptom_133	10292473	0.002405514	17.87807570816949	not_mentioned	0.5652	not_mentioned	correct	ok	not_mentioned	released	option_probability
Clef-flash	imcs21	test	10292473	symptom_134	10292473	0.002405514	17.87807570816949	not_mentioned	0.949	not_mentioned	correct	ok	not_mentioned	released	option_probability
Clef-flash	imcs21	test	10292473	symptom_135	10292473	0.002405514	17.87807570816949	not_mentioned	0.9745	not_mentioned	correct	ok	not_mentioned	released	option_probability
Clef-flash	imcs21	test	10292473	symptom_136	10292473	0.002405514	17.87807570816949	not_mentioned	0.9816	not_mentioned	correct	ok	not_mentioned	released	option_probability
Clef-flash	imcs21	test	10292473	symptom_137	10292473	0.002405514	17.87807570816949	not_mentioned	0.8016	not_mentioned	correct	ok	not_mentioned	released	option_probability
Clef-flash	imcs21	test	10292473	symptom_138	10292473	0.002405514	17.87807570816949	not_mentioned	0.9346	not_mentioned	correct	ok	not_mentioned	released	option_probability
Clef-flash	imcs21	test	10292473	symptom_139	10292473	0.002405514	17.87807570816949	not_mentioned	0.94	not_mentioned	correct	ok	not_mentioned	released	option_probability
Clef-flash	imcs21	test	10292473	symptom_140	10292473	0.002405514	17.87807570816949	not_mentioned	0.9573	not_mentioned	correct	ok	not_mentioned	released	option_probability
