## Supplementary material for "Evaluation of System One Models on Biomedical Texts": Experiment Results: experiment-results.csv (part 258 of 409)

model	dataset	split	case_id	field	source_cluster	case_cost_usd	case_latency_s	prediction	confidence	true_label	adjudication	status	released_label	reference_source	confidence_source	clean_case_id	case_role	error_probability
Clef-flash	imcs21	test	10292473	symptom_141	10292473	0.002405514	17.87807570816949	not_mentioned	0.9504	not_mentioned	correct	ok	not_mentioned	released	option_probability
Clef-flash	imcs21	test	10292473	symptom_142	10292473	0.002405514	17.87807570816949	not_mentioned	0.9639	not_mentioned	correct	ok	not_mentioned	released	option_probability
Clef-flash	imcs21	test	10292473	symptom_143	10292473	0.002405514	17.87807570816949	not_mentioned	0.979	not_mentioned	correct	ok	not_mentioned	released	option_probability
Clef-flash	imcs21	test	10292473	symptom_144	10292473	0.002405514	17.87807570816949	not_mentioned	0.9781	not_mentioned	correct	ok	not_mentioned	released	option_probability
Clef-flash	imcs21	test	10292473	symptom_145	10292473	0.002405514	17.87807570816949	not_mentioned	0.9638	not_mentioned	correct	ok	not_mentioned	released	option_probability
Clef-flash	imcs21	test	10292473	symptom_146	10292473	0.002405514	17.87807570816949	not_mentioned	0.4672	not_mentioned	correct	ok	not_mentioned	released	option_probability
Clef-flash	imcs21	test	10292473	symptom_147	10292473	0.002405514	17.87807570816949	not_mentioned	0.9672	not_mentioned	correct	ok	not_mentioned	released	option_probability
Clef-flash	imcs21	test	10292473	symptom_148	10292473	0.002405514	17.87807570816949	negative	0.9075	not_mentioned	incorrect	ok	not_mentioned	released	option_probability
Clef-flash	imcs21	test	10292473	symptom_149	10292473	0.002405514	17.87807570816949	not_mentioned	0.9843	not_mentioned	correct	ok	not_mentioned	released	option_probability
Clef-flash	imcs21	test	10292473	symptom_150	10292473	0.002405514	17.87807570816949	not_mentioned	0.9635	not_mentioned	correct	ok	not_mentioned	released	option_probability
Clef-flash	imcs21	test	10292473	symptom_151	10292473	0.002405514	17.87807570816949	not_mentioned	0.9707	not_mentioned	correct	ok	not_mentioned	released	option_probability
Clef-flash	imcs21	test	10292473	symptom_152	10292473	0.002405514	17.87807570816949	not_mentioned	0.8262	not_mentioned	correct	ok	not_mentioned	released	option_probability
Clef-flash	imcs21	test	10292473	symptom_153	10292473	0.002405514	17.87807570816949	not_mentioned	0.9606	not_mentioned	correct	ok	not_mentioned	released	option_probability
Clef-flash	imcs21	test	10292473	symptom_154	10292473	0.002405514	17.87807570816949	uncertain	0.4822	not_mentioned	incorrect	ok	not_mentioned	released	option_probability
Clef-flash	imcs21	test	10292473	symptom_155	10292473	0.002405514	17.87807570816949	not_mentioned	0.3362	not_mentioned	correct	ok	not_mentioned	released	option_probability
Clef-flash	imcs21	test	10292473	symptom_156	10292473	0.002405514	17.87807570816949	not_mentioned	0.9615	not_mentioned	correct	ok	not_mentioned	released	option_probability
Clef-flash	imcs21	test	10292473	symptom_157	10292473	0.002405514	17.87807570816949	not_mentioned	0.9452	not_mentioned	correct	ok	not_mentioned	released	option_probability
Clef-flash	imcs21	test	10292473	symptom_158	10292473	0.002405514	17.87807570816949	not_mentioned	0.8193	not_mentioned	correct	ok	not_mentioned	released	option_probability
Clef-flash	imcs21	test	10292473	symptom_159	10292473	0.002405514	17.87807570816949	not_mentioned	0.9703	not_mentioned	correct	ok	not_mentioned	released	option_probability
Clef-flash	imcs21	test	10292473	symptom_160	10292473	0.002405514	17.87807570816949	not_mentioned	0.963	not_mentioned	correct	ok	not_mentioned	released	option_probability
Clef-flash	imcs21	test	10292473	symptom_161	10292473	0.002405514	17.87807570816949	not_mentioned	0.9762	not_mentioned	correct	ok	not_mentioned	released	option_probability
Clef-flash	imcs21	test	10292473	symptom_162	10292473	0.002405514	17.87807570816949	not_mentioned	0.8696	not_mentioned	correct	ok	not_mentioned	released	option_probability
Clef-flash	imcs21	test	10292473	symptom_163	10292473	0.002405514	17.87807570816949	not_mentioned	0.9374	not_mentioned	correct	ok	not_mentioned	released	option_probability
Clef-flash	imcs21	test	10292473	symptom_164	10292473	0.002405514	17.87807570816949	not_mentioned	0.9428	not_mentioned	correct	ok	not_mentioned	released	option_probability
Clef-flash	imcs21	test	10292473	symptom_165	10292473	0.002405514	17.87807570816949	not_mentioned	0.4886	not_mentioned	correct	ok	not_mentioned	released	option_probability
Clef-flash	imcs21	test	10292473	symptom_166	10292473	0.002405514	17.87807570816949	not_mentioned	0.9577	not_mentioned	correct	ok	not_mentioned	released	option_probability
Clef-flash	imcs21	test	10292473	symptom_167	10292473	0.002405514	17.87807570816949	not_mentioned	0.7427	not_mentioned	correct	ok	not_mentioned	released	option_probability
Clef-flash	imcs21	test	10292473	symptom_168	10292473	0.002405514	17.87807570816949	not_mentioned	0.9693	not_mentioned	correct	ok	not_mentioned	released	option_probability
Clef-flash	imcs21	test	10292473	symptom_169	10292473	0.002405514	17.87807570816949	not_mentioned	0.8546	not_mentioned	correct	ok	not_mentioned	released	option_probability
Clef-flash	imcs21	test	10292473	symptom_170	10292473	0.002405514	17.87807570816949	not_mentioned	0.9406	not_mentioned	correct	ok	not_mentioned	released	option_probability
Clef-flash	imcs21	test	10292473	symptom_171	10292473	0.002405514	17.87807570816949	not_mentioned	0.949	not_mentioned	correct	ok	not_mentioned	released	option_probability
Clef-flash	imcs21	test	10292473	symptom_172	10292473	0.002405514	17.87807570816949	not_mentioned	0.9381	not_mentioned	correct	ok	not_mentioned	released	option_probability
Clef-flash	imcs21	test	10292473	symptom_173	10292473	0.002405514	17.87807570816949	not_mentioned	0.8741	not_mentioned	correct	ok	not_mentioned	released	option_probability
Clef-flash	imcs21	test	10292473	symptom_174	10292473	0.002405514	17.87807570816949	not_mentioned	0.7836	not_mentioned	correct	ok	not_mentioned	released	option_probability
Clef-flash	imcs21	test	10292473	symptom_175	10292473	0.002405514	17.87807570816949	not_mentioned	0.6659	not_mentioned	correct	ok	not_mentioned	released	option_probability
Clef-flash	imcs21	test	10292473	symptom_176	10292473	0.002405514	17.87807570816949	not_mentioned	0.8374	not_mentioned	correct	ok	not_mentioned	released	option_probability
Clef-flash	imcs21	test	10292473	symptom_177	10292473	0.002405514	17.87807570816949	not_mentioned	0.5053	not_mentioned	correct	ok	not_mentioned	released	option_probability
Clef-flash	imcs21	test	10292473	symptom_178	10292473	0.002405514	17.87807570816949	not_mentioned	0.9337	not_mentioned	correct	ok	not_mentioned	released	option_probability
Clef-flash	imcs21	test	10292473	symptom_179	10292473	0.002405514	17.87807570816949	not_mentioned	0.9527	not_mentioned	correct	ok	not_mentioned	released	option_probability
Clef-flash	imcs21	test	10292473	symptom_180	10292473	0.002405514	17.87807570816949	not_mentioned	0.9381	not_mentioned	correct	ok	not_mentioned	released	option_probability
Clef-flash	imcs21	test	10292473	symptom_181	10292473	0.002405514	17.87807570816949	not_mentioned	0.9505	not_mentioned	correct	ok	not_mentioned	released	option_probability
Clef-flash	imcs21	test	10292473	symptom_182	10292473	0.002405514	17.87807570816949	not_mentioned	0.9728	not_mentioned	correct	ok	not_mentioned	released	option_probability
Clef-flash	imcs21	test	10292473	symptom_183	10292473	0.002405514	17.87807570816949	not_mentioned	0.9838	not_mentioned	correct	ok	not_mentioned	released	option_probability
Clef-flash	imcs21	test	10292473	symptom_184	10292473	0.002405514	17.87807570816949	not_mentioned	0.9311	not_mentioned	correct	ok	not_mentioned	released	option_probability
Clef-flash	imcs21	test	10292473	symptom_185	10292473	0.002405514	17.87807570816949	not_mentioned	0.3538	not_mentioned	correct	ok	not_mentioned	released	option_probability
Clef-flash	imcs21	test	10292473	symptom_186	10292473	0.002405514	17.87807570816949	not_mentioned	0.8842	not_mentioned	correct	ok	not_mentioned	released	option_probability
Clef-flash	imcs21	test	10292473	symptom_187	10292473	0.002405514	17.87807570816949	uncertain	0.3935	not_mentioned	incorrect	ok	not_mentioned	released	option_probability
Clef-flash	imcs21	test	10292473	symptom_188	10292473	0.002405514	17.87807570816949	not_mentioned	0.7829	not_mentioned	correct	ok	not_mentioned	released	option_probability
Clef-flash	imcs21	test	10292473	symptom_189	10292473	0.002405514	17.87807570816949	not_mentioned	0.7082	not_mentioned	correct	ok	not_mentioned	released	option_probability
Clef-flash	imcs21	test	10292473	symptom_190	10292473	0.002405514	17.87807570816949	not_mentioned	0.8057	not_mentioned	correct	ok	not_mentioned	released	option_probability
Clef-flash	imcs21	test	10292473	symptom_191	10292473	0.002405514	17.87807570816949	not_mentioned	0.8922	not_mentioned	correct	ok	not_mentioned	released	option_probability
Clef-flash	imcs21	test	10292473	symptom_192	10292473	0.002405514	17.87807570816949	not_mentioned	0.9697	not_mentioned	correct	ok	not_mentioned	released	option_probability
Clef-flash	imcs21	test	10292473	symptom_193	10292473	0.002405514	17.87807570816949	not_mentioned	0.979	not_mentioned	correct	ok	not_mentioned	released	option_probability
Clef-flash	imcs21	test	10292473	symptom_194	10292473	0.002405514	17.87807570816949	not_mentioned	0.9729	not_mentioned	correct	ok	not_mentioned	released	option_probability
Clef-flash	imcs21	test	10292473	symptom_195	10292473	0.002405514	17.87807570816949	not_mentioned	0.9867	not_mentioned	correct	ok	not_mentioned	released	option_probability
Clef-flash	imcs21	test	10292473	symptom_196	10292473	0.002405514	17.87807570816949	not_mentioned	0.9872	not_mentioned	correct	ok	not_mentioned	released	option_probability
Clef-flash	imcs21	test	10292473	symptom_197	10292473	0.002405514	17.87807570816949	not_mentioned	0.9778	not_mentioned	correct	ok	not_mentioned	released	option_probability
Clef-flash	imcs21	test	10292473	symptom_198	10292473	0.002405514	17.87807570816949	not_mentioned	0.9321	not_mentioned	correct	ok	not_mentioned	released	option_probability
Clef-flash	imcs21	test	10292473	symptom_199	10292473	0.002405514	17.87807570816949	not_mentioned	0.7656	not_mentioned	correct	ok	not_mentioned	released	option_probability
Clef-flash	imcs21	test	10292473	symptom_200	10292473	0.002405514	17.87807570816949	not_mentioned	0.8645	not_mentioned	correct	ok	not_mentioned	released	option_probability
Clef-flash	imcs21	test	10292473	symptom_201	10292473	0.002405514	17.87807570816949	not_mentioned	0.9581	not_mentioned	correct	ok	not_mentioned	released	option_probability
Clef-flash	imcs21	test	10292473	symptom_202	10292473	0.002405514	17.87807570816949	not_mentioned	0.7845	not_mentioned	correct	ok	not_mentioned	released	option_probability
Clef-flash	imcs21	test	10292473	symptom_203	10292473	0.002405514	17.87807570816949	not_mentioned	0.9173	not_mentioned	correct	ok	not_mentioned	released	option_probability
Clef-flash	imcs21	test	10292473	symptom_204	10292473	0.002405514	17.87807570816949	not_mentioned	0.9894	not_mentioned	correct	ok	not_mentioned	released	option_probability
Clef-flash	imcs21	test	10292473	symptom_205	10292473	0.002405514	17.87807570816949	not_mentioned	0.9735	not_mentioned	correct	ok	not_mentioned	released	option_probability
Clef-flash	imcs21	test	10292473	symptom_206	10292473	0.002405514	17.87807570816949	not_mentioned	0.9727	not_mentioned	correct	ok	not_mentioned	released	option_probability
Clef-flash	imcs21	test	10292473	symptom_207	10292473	0.002405514	17.87807570816949	not_mentioned	0.9097	not_mentioned	correct	ok	not_mentioned	released	option_probability
Clef-flash	imcs21	test	10292473	symptom_208	10292473	0.002405514	17.87807570816949	not_mentioned	0.9745	not_mentioned	correct	ok	not_mentioned	released	option_probability
Clef-flash	imcs21	test	10292473	symptom_209	10292473	0.002405514	17.87807570816949	not_mentioned	0.9743	not_mentioned	correct	ok	not_mentioned	released	option_probability
Clef-flash	imcs21	test	10292473	symptom_210	10292473	0.002405514	17.87807570816949	not_mentioned	0.9717	not_mentioned	correct	ok	not_mentioned	released	option_probability
Clef-flash	imcs21	test	10292473	symptom_211	10292473	0.002405514	17.87807570816949	not_mentioned	0.8887	not_mentioned	correct	ok	not_mentioned	released	option_probability
Clef-flash	imcs21	test	10292473	symptom_212	10292473	0.002405514	17.87807570816949	not_mentioned	0.8335	not_mentioned	correct	ok	not_mentioned	released	option_probability
Clef-flash	imcs21	test	10292473	symptom_213	10292473	0.002405514	17.87807570816949	not_mentioned	0.9756	not_mentioned	correct	ok	not_mentioned	released	option_probability
Clef-flash	imcs21	test	10292473	symptom_214	10292473	0.002405514	17.87807570816949	not_mentioned	0.979	not_mentioned	correct	ok	not_mentioned	released	option_probability
Clef-flash	imcs21	test	10292473	symptom_215	10292473	0.002405514	17.87807570816949	not_mentioned	0.9827	not_mentioned	correct	ok	not_mentioned	released	option_probability
Clef-flash	imcs21	test	10292473	symptom_216	10292473	0.002405514	17.87807570816949	not_mentioned	0.9751	not_mentioned	correct	ok	not_mentioned	released	option_probability
Clef-flash	imcs21	test	10292473	symptom_217	10292473	0.002405514	17.87807570816949	not_mentioned	0.9822	not_mentioned	correct	ok	not_mentioned	released	option_probability
Clef-flash	imcs21	test	10292473	symptom_218	10292473	0.002405514	17.87807570816949	not_mentioned	0.9796	not_mentioned	correct	ok	not_mentioned	released	option_probability
Clef-flash	imcs21	test	10292473	symptom_219	10292473	0.002405514	17.87807570816949	not_mentioned	0.9777	not_mentioned	correct	ok	not_mentioned	released	option_probability
Clef-flash	imcs21	test	10292473	symptom_220	10292473	0.002405514	17.87807570816949	not_mentioned	0.9459	not_mentioned	correct	ok	not_mentioned	released	option_probability
Clef-flash	imcs21	test	10292473	symptom_221	10292473	0.002405514	17.87807570816949	not_mentioned	0.9743	not_mentioned	correct	ok	not_mentioned	released	option_probability
Clef-flash	imcs21	test	10292473	symptom_222	10292473	0.002405514	17.87807570816949	not_mentioned	0.7852	not_mentioned	correct	ok	not_mentioned	released	option_probability
Clef-flash	imcs21	test	10292473	symptom_223	10292473	0.002405514	17.87807570816949	not_mentioned	0.9802	not_mentioned	correct	ok	not_mentioned	released	option_probability
Clef-flash	imcs21	test	10292473	symptom_224	10292473	0.002405514	17.87807570816949	not_mentioned	0.973	not_mentioned	correct	ok	not_mentioned	released	option_probability
Clef-flash	imcs21	test	10292473	symptom_225	10292473	0.002405514	17.87807570816949	not_mentioned	0.9014	not_mentioned	correct	ok	not_mentioned	released	option_probability
Clef-flash	imcs21	test	10292473	symptom_226	10292473	0.002405514	17.87807570816949	not_mentioned	0.9085	not_mentioned	correct	ok	not_mentioned	released	option_probability
Clef-flash	imcs21	test	10292473	symptom_227	10292473	0.002405514	17.87807570816949	not_mentioned	0.9421	not_mentioned	correct	ok	not_mentioned	released	option_probability
Clef-flash	imcs21	test	10292473	symptom_228	10292473	0.002405514	17.87807570816949	not_mentioned	0.9804	not_mentioned	correct	ok	not_mentioned	released	option_probability
Clef-flash	imcs21	test	10292473	symptom_229	10292473	0.002405514	17.87807570816949	not_mentioned	0.9693	not_mentioned	correct	ok	not_mentioned	released	option_probability
Clef-flash	imcs21	test	10292473	symptom_230	10292473	0.002405514	17.87807570816949	not_mentioned	0.888	not_mentioned	correct	ok	not_mentioned	released	option_probability
Clef-flash	imcs21	test	10292473	symptom_231	10292473	0.002405514	17.87807570816949	not_mentioned	0.9289	not_mentioned	correct	ok	not_mentioned	released	option_probability
Clef-flash	imcs21	test	10292473	symptom_232	10292473	0.002405514	17.87807570816949	not_mentioned	0.8828	not_mentioned	correct	ok	not_mentioned	released	option_probability
Clef-flash	imcs21	test	10292473	symptom_233	10292473	0.002405514	17.87807570816949	not_mentioned	0.5151	not_mentioned	correct	ok	not_mentioned	released	option_probability
Clef-flash	imcs21	test	10292473	symptom_234	10292473	0.002405514	17.87807570816949	not_mentioned	0.9615	not_mentioned	correct	ok	not_mentioned	released	option_probability
Clef-flash	imcs21	test	10292473	symptom_235	10292473	0.002405514	17.87807570816949	not_mentioned	0.9355	not_mentioned	correct	ok	not_mentioned	released	option_probability
Clef-flash	imcs21	test	10292473	symptom_236	10292473	0.002405514	17.87807570816949	not_mentioned	0.9791	not_mentioned	correct	ok	not_mentioned	released	option_probability
Clef-flash	imcs21	test	10292473	symptom_237	10292473	0.002405514	17.87807570816949	not_mentioned	0.6244	not_mentioned	correct	ok	not_mentioned	released	option_probability
Clef-flash	imcs21	test	10292473	symptom_238	10292473	0.002405514	17.87807570816949	not_mentioned	0.9257	not_mentioned	correct	ok	not_mentioned	released	option_probability
Clef-flash	imcs21	test	10292473	symptom_239	10292473	0.002405514	17.87807570816949	not_mentioned	0.9834	not_mentioned	correct	ok	not_mentioned	released	option_probability
Clef-flash	imcs21	test	10292473	symptom_240	10292473	0.002405514	17.87807570816949	not_mentioned	0.9393	not_mentioned	correct	ok	not_mentioned	released	option_probability
Clef-flash	imcs21	test	10292473	symptom_241	10292473	0.002405514	17.87807570816949	not_mentioned	0.9818	not_mentioned	correct	ok	not_mentioned	released	option_probability
Clef-flash	imcs21	test	10292473	symptom_242	10292473	0.002405514	17.87807570816949	not_mentioned	0.9767	not_mentioned	correct	ok	not_mentioned	released	option_probability
Clef-flash	imcs21	test	10292473	symptom_243	10292473	0.002405514	17.87807570816949	not_mentioned	0.4799	not_mentioned	correct	ok	not_mentioned	released	option_probability
Clef-flash	imcs21	test	10292473	symptom_244	10292473	0.002405514	17.87807570816949	not_mentioned	0.8626	not_mentioned	correct	ok	not_mentioned	released	option_probability
Clef-flash	imcs21	test	10292473	symptom_245	10292473	0.002405514	17.87807570816949	not_mentioned	0.9404	not_mentioned	correct	ok	not_mentioned	released	option_probability
Clef-flash	imcs21	test	10292473	symptom_246	10292473	0.002405514	17.87807570816949	not_mentioned	0.9357	not_mentioned	correct	ok	not_mentioned	released	option_probability
Clef-flash	imcs21	test	10292473	symptom_247	10292473	0.002405514	17.87807570816949	not_mentioned	0.9408	not_mentioned	correct	ok	not_mentioned	released	option_probability
Clef-flash	imcs21	test	10292473	symptom_248	10292473	0.002405514	17.87807570816949	not_mentioned	0.9714	not_mentioned	correct	ok	not_mentioned	released	option_probability
Clef-flash	imcs21	test	10292473	symptom_249	10292473	0.002405514	17.87807570816949	not_mentioned	0.6579	not_mentioned	correct	ok	not_mentioned	released	option_probability
Clef-flash	imcs21	test	10292473	symptom_250	10292473	0.002405514	17.87807570816949	not_mentioned	0.7186	not_mentioned	correct	ok	not_mentioned	released	option_probability
Clef-flash	imcs21	test	10292473	symptom_251	10292473	0.002405514	17.87807570816949	not_mentioned	0.9238	not_mentioned	correct	ok	not_mentioned	released	option_probability
Clef-flash	imcs21	test	10292473	symptom_252	10292473	0.002405514	17.87807570816949	not_mentioned	0.9205	not_mentioned	correct	ok	not_mentioned	released	option_probability
Clef-flash	imcs21	test	10292473	symptom_253	10292473	0.002405514	17.87807570816949	not_mentioned	0.9558	not_mentioned	correct	ok	not_mentioned	released	option_probability
Clef-flash	imcs21	test	10292473	symptom_254	10292473	0.002405514	17.87807570816949	not_mentioned	0.8672	not_mentioned	correct	ok	not_mentioned	released	option_probability
Clef-flash	imcs21	test	10292473	symptom_255	10292473	0.002405514	17.87807570816949	not_mentioned	0.9695	not_mentioned	correct	ok	not_mentioned	released	option_probability
Clef-flash	imcs21	test	10292473	symptom_256	10292473	0.002405514	17.87807570816949	not_mentioned	0.9483	not_mentioned	correct	ok	not_mentioned	released	option_probability
Clef-flash	imcs21	test	10292473	symptom_257	10292473	0.002405514	17.87807570816949	not_mentioned	0.9769	not_mentioned	correct	ok	not_mentioned	released	option_probability
Clef-flash	imcs21	test	10292473	symptom_258	10292473	0.002405514	17.87807570816949	not_mentioned	0.9756	not_mentioned	correct	ok	not_mentioned	released	option_probability
Clef-flash	imcs21	test	10292473	symptom_259	10292473	0.002405514	17.87807570816949	not_mentioned	0.9664	not_mentioned	correct	ok	not_mentioned	released	option_probability
Clef-flash	imcs21	test	10292473	symptom_260	10292473	0.002405514	17.87807570816949	positive	0.4541	not_mentioned	incorrect	ok	not_mentioned	released	option_probability
Clef-flash	imcs21	test	10292473	symptom_261	10292473	0.002405514	17.87807570816949	not_mentioned	0.9868	not_mentioned	correct	ok	not_mentioned	released	option_probability
Clef-flash	imcs21	test	10292473	symptom_262	10292473	0.002405514	17.87807570816949	not_mentioned	0.9639	not_mentioned	correct	ok	not_mentioned	released	option_probability
Clef-flash	imcs21	test	10292473	symptom_263	10292473	0.002405514	17.87807570816949	not_mentioned	0.9692	not_mentioned	correct	ok	not_mentioned	released	option_probability
Clef-flash	imcs21	test	10292473	symptom_264	10292473	0.002405514	17.87807570816949	not_mentioned	0.9587	not_mentioned	correct	ok	not_mentioned	released	option_probability
Clef-flash	imcs21	test	10292473	symptom_265	10292473	0.002405514	17.87807570816949	not_mentioned	0.9698	not_mentioned	correct	ok	not_mentioned	released	option_probability
Clef-flash	imcs21	test	10292473	symptom_266	10292473	0.002405514	17.87807570816949	not_mentioned	0.9844	not_mentioned	correct	ok	not_mentioned	released	option_probability
Clef-flash	imcs21	test	10292473	symptom_267	10292473	0.002405514	17.87807570816949	not_mentioned	0.8411	not_mentioned	correct	ok	not_mentioned	released	option_probability
Clef-flash	imcs21	test	10292473	symptom_268	10292473	0.002405514	17.87807570816949	not_mentioned	0.9783	not_mentioned	correct	ok	not_mentioned	released	option_probability
Clef-flash	imcs21	test	10292473	symptom_269	10292473	0.002405514	17.87807570816949	not_mentioned	0.9809	not_mentioned	correct	ok	not_mentioned	released	option_probability
Clef-flash	imcs21	test	10292473	symptom_270	10292473	0.002405514	17.87807570816949	not_mentioned	0.4843	not_mentioned	correct	ok	not_mentioned	released	option_probability
Clef-flash	imcs21	test	10292473	symptom_271	10292473	0.002405514	17.87807570816949	not_mentioned	0.7155	not_mentioned	correct	ok	not_mentioned	released	option_probability
Clef-flash	imcs21	test	10292473	symptom_272	10292473	0.002405514	17.87807570816949	not_mentioned	0.9649	not_mentioned	correct	ok	not_mentioned	released	option_probability
Clef-flash	imcs21	test	10292473	symptom_273	10292473	0.002405514	17.87807570816949	not_mentioned	0.9526	not_mentioned	correct	ok	not_mentioned	released	option_probability
Clef-flash	imcs21	test	10292473	symptom_274	10292473	0.002405514	17.87807570816949	not_mentioned	0.967	not_mentioned	correct	ok	not_mentioned	released	option_probability
Clef-flash	imcs21	test	10292473	symptom_275	10292473	0.002405514	17.87807570816949	not_mentioned	0.605	not_mentioned	correct	ok	not_mentioned	released	option_probability
Clef-flash	imcs21	test	10292473	symptom_276	10292473	0.002405514	17.87807570816949	not_mentioned	0.9803	not_mentioned	correct	ok	not_mentioned	released	option_probability
Clef-flash	imcs21	test	10292473	symptom_277	10292473	0.002405514	17.87807570816949	not_mentioned	0.8184	not_mentioned	correct	ok	not_mentioned	released	option_probability
Clef-flash	imcs21	test	10292473	symptom_278	10292473	0.002405514	17.87807570816949	not_mentioned	0.9809	not_mentioned	correct	ok	not_mentioned	released	option_probability
Clef-flash	imcs21	test	10292473	symptom_279	10292473	0.002405514	17.87807570816949	not_mentioned	0.9763	not_mentioned	correct	ok	not_mentioned	released	option_probability
Clef-flash	imcs21	test	10292473	symptom_280	10292473	0.002405514	17.87807570816949	not_mentioned	0.9101	not_mentioned	correct	ok	not_mentioned	released	option_probability
Clef-flash	imcs21	test	10292473	symptom_281	10292473	0.002405514	17.87807570816949	not_mentioned	0.9658	not_mentioned	correct	ok	not_mentioned	released	option_probability
Clef-flash	imcs21	test	10292473	symptom_282	10292473	0.002405514	17.87807570816949	not_mentioned	0.9068	not_mentioned	correct	ok	not_mentioned	released	option_probability
Clef-flash	imcs21	test	10292473	symptom_283	10292473	0.002405514	17.87807570816949	not_mentioned	0.6985	not_mentioned	correct	ok	not_mentioned	released	option_probability
Clef-flash	imcs21	test	10292473	symptom_284	10292473	0.002405514	17.87807570816949	not_mentioned	0.6321	not_mentioned	correct	ok	not_mentioned	released	option_probability
Clef-flash	imcs21	test	10292473	symptom_285	10292473	0.002405514	17.87807570816949	not_mentioned	0.9012	not_mentioned	correct	ok	not_mentioned	released	option_probability
Clef-flash	imcs21	test	10292473	symptom_286	10292473	0.002405514	17.87807570816949	not_mentioned	0.9179	not_mentioned	correct	ok	not_mentioned	released	option_probability
Clef-flash	imcs21	test	10292473	symptom_287	10292473	0.002405514	17.87807570816949	not_mentioned	0.9557	not_mentioned	correct	ok	not_mentioned	released	option_probability
Clef-flash	imcs21	test	10292473	symptom_288	10292473	0.002405514	17.87807570816949	not_mentioned	0.9788	not_mentioned	correct	ok	not_mentioned	released	option_probability
Clef-flash	imcs21	test	10292473	symptom_289	10292473	0.002405514	17.87807570816949	not_mentioned	0.9175	not_mentioned	correct	ok	not_mentioned	released	option_probability
Clef-flash	imcs21	test	10292473	symptom_290	10292473	0.002405514	17.87807570816949	not_mentioned	0.8802	not_mentioned	correct	ok	not_mentioned	released	option_probability
Clef-flash	imcs21	test	10292473	symptom_291	10292473	0.002405514	17.87807570816949	not_mentioned	0.928	not_mentioned	correct	ok	not_mentioned	released	option_probability
Clef-flash	imcs21	test	10292473	symptom_292	10292473	0.002405514	17.87807570816949	not_mentioned	0.9671	not_mentioned	correct	ok	not_mentioned	released	option_probability
Clef-flash	imcs21	test	10292473	symptom_293	10292473	0.002405514	17.87807570816949	not_mentioned	0.5944	not_mentioned	correct	ok	not_mentioned	released	option_probability
Clef-flash	imcs21	test	10292473	symptom_294	10292473	0.002405514	17.87807570816949	not_mentioned	0.9412	not_mentioned	correct	ok	not_mentioned	released	option_probability
Clef-flash	imcs21	test	10292473	symptom_295	10292473	0.002405514	17.87807570816949	not_mentioned	0.8645	not_mentioned	correct	ok	not_mentioned	released	option_probability
Clef-flash	imcs21	test	10292473	symptom_296	10292473	0.002405514	17.87807570816949	not_mentioned	0.9555	not_mentioned	correct	ok	not_mentioned	released	option_probability
Clef-flash	imcs21	test	10292473	symptom_297	10292473	0.002405514	17.87807570816949	not_mentioned	0.7881	not_mentioned	correct	ok	not_mentioned	released	option_probability
Clef-flash	imcs21	test	10292473	symptom_298	10292473	0.002405514	17.87807570816949	not_mentioned	0.9698	not_mentioned	correct	ok	not_mentioned	released	option_probability
Clef-flash	imcs21	test	10292473	symptom_299	10292473	0.002405514	17.87807570816949	not_mentioned	0.9739	not_mentioned	correct	ok	not_mentioned	released	option_probability
Clef-flash	imcs21	test	10292473	symptom_300	10292473	0.002405514	17.87807570816949	not_mentioned	0.9325	not_mentioned	correct	ok	not_mentioned	released	option_probability
Clef-flash	imcs21	test	10292473	symptom_301	10292473	0.002405514	17.87807570816949	positive	0.3346	not_mentioned	incorrect	ok	not_mentioned	released	option_probability
Clef-flash	imcs21	test	10292473	symptom_302	10292473	0.002405514	17.87807570816949	not_mentioned	0.4738	not_mentioned	correct	ok	not_mentioned	released	option_probability
Clef-flash	imcs21	test	10292473	symptom_303	10292473	0.002405514	17.87807570816949	not_mentioned	0.9725	not_mentioned	correct	ok	not_mentioned	released	option_probability
Clef-flash	imcs21	test	10292473	symptom_304	10292473	0.002405514	17.87807570816949	not_mentioned	0.8939	not_mentioned	correct	ok	not_mentioned	released	option_probability
Clef-flash	imcs21	test	10292473	symptom_305	10292473	0.002405514	17.87807570816949	not_mentioned	0.918	not_mentioned	correct	ok	not_mentioned	released	option_probability
Clef-flash	imcs21	test	10292473	symptom_306	10292473	0.002405514	17.87807570816949	not_mentioned	0.9594	not_mentioned	correct	ok	not_mentioned	released	option_probability
Clef-flash	imcs21	test	10292473	symptom_307	10292473	0.002405514	17.87807570816949	not_mentioned	0.962	not_mentioned	correct	ok	not_mentioned	released	option_probability
Clef-flash	imcs21	test	10292473	symptom_308	10292473	0.002405514	17.87807570816949	not_mentioned	0.9479	not_mentioned	correct	ok	not_mentioned	released	option_probability
Clef-flash	imcs21	test	10292473	symptom_309	10292473	0.002405514	17.87807570816949	not_mentioned	0.6806	not_mentioned	correct	ok	not_mentioned	released	option_probability
Clef-flash	imcs21	test	10292473	symptom_310	10292473	0.002405514	17.87807570816949	not_mentioned	0.9398	not_mentioned	correct	ok	not_mentioned	released	option_probability
Clef-flash	imcs21	test	10292473	symptom_311	10292473	0.002405514	17.87807570816949	not_mentioned	0.8941	not_mentioned	correct	ok	not_mentioned	released	option_probability
Clef-flash	imcs21	test	10292473	symptom_312	10292473	0.002405514	17.87807570816949	not_mentioned	0.7888	not_mentioned	correct	ok	not_mentioned	released	option_probability
Clef-flash	imcs21	test	10292473	symptom_313	10292473	0.002405514	17.87807570816949	not_mentioned	0.8755	not_mentioned	correct	ok	not_mentioned	released	option_probability
Clef-flash	imcs21	test	10292473	symptom_314	10292473	0.002405514	17.87807570816949	not_mentioned	0.9357	not_mentioned	correct	ok	not_mentioned	released	option_probability
Clef-flash	imcs21	test	10292473	symptom_315	10292473	0.002405514	17.87807570816949	not_mentioned	0.975	not_mentioned	correct	ok	not_mentioned	released	option_probability
Clef-flash	imcs21	test	10292473	symptom_316	10292473	0.002405514	17.87807570816949	not_mentioned	0.5749	not_mentioned	correct	ok	not_mentioned	released	option_probability
Clef-flash	imcs21	test	10292473	symptom_317	10292473	0.002405514	17.87807570816949	not_mentioned	0.8908	not_mentioned	correct	ok	not_mentioned	released	option_probability
Clef-flash	imcs21	test	10292473	symptom_318	10292473	0.002405514	17.87807570816949	not_mentioned	0.9562	not_mentioned	correct	ok	not_mentioned	released	option_probability
Clef-flash	imcs21	test	10292473	symptom_319	10292473	0.002405514	17.87807570816949	not_mentioned	0.6138	not_mentioned	correct	ok	not_mentioned	released	option_probability
Clef-flash	imcs21	test	10292473	symptom_320	10292473	0.002405514	17.87807570816949	not_mentioned	0.9493	not_mentioned	correct	ok	not_mentioned	released	option_probability
Clef-flash	imcs21	test	10292473	symptom_321	10292473	0.002405514	17.87807570816949	not_mentioned	0.9612	not_mentioned	correct	ok	not_mentioned	released	option_probability
Clef-flash	imcs21	test	10292473	symptom_322	10292473	0.002405514	17.87807570816949	not_mentioned	0.979	not_mentioned	correct	ok	not_mentioned	released	option_probability
Clef-flash	imcs21	test	10292473	symptom_323	10292473	0.002405514	17.87807570816949	not_mentioned	0.9766	not_mentioned	correct	ok	not_mentioned	released	option_probability
Clef-flash	imcs21	test	10292473	symptom_324	10292473	0.002405514	17.87807570816949	not_mentioned	0.9769	not_mentioned	correct	ok	not_mentioned	released	option_probability
Clef-flash	imcs21	test	10292473	symptom_325	10292473	0.002405514	17.87807570816949	not_mentioned	0.9677	not_mentioned	correct	ok	not_mentioned	released	option_probability
Clef-flash	imcs21	test	10292473	symptom_326	10292473	0.002405514	17.87807570816949	not_mentioned	0.9824	not_mentioned	correct	ok	not_mentioned	released	option_probability
Clef-flash	imcs21	test	10292473	symptom_327	10292473	0.002405514	17.87807570816949	not_mentioned	0.9708	not_mentioned	correct	ok	not_mentioned	released	option_probability
Clef-flash	imcs21	test	10292473	symptom_328	10292473	0.002405514	17.87807570816949	not_mentioned	0.4865	not_mentioned	correct	ok	not_mentioned	released	option_probability
Clef-flash	imcs21	test	10292473	symptom_329	10292473	0.002405514	17.87807570816949	not_mentioned	0.9797	not_mentioned	correct	ok	not_mentioned	released	option_probability
Clef-flash	imcs21	test	10292473	symptom_330	10292473	0.002405514	17.87807570816949	not_mentioned	0.9749	not_mentioned	correct	ok	not_mentioned	released	option_probability
Clef-flash	imcs21	test	10292931	symptom_000	10292931	0.002499678	20.515219957800582	positive	0.9285	positive	correct	ok	positive	released	option_probability
Clef-flash	imcs21	test	10292931	symptom_001	10292931	0.002499678	20.515219957800582	positive	0.6901	positive	correct	ok	positive	released	option_probability
Clef-flash	imcs21	test	10292931	symptom_002	10292931	0.002499678	20.515219957800582	positive	0.6494	positive	correct	ok	positive	released	option_probability
Clef-flash	imcs21	test	10292931	symptom_003	10292931	0.002499678	20.515219957800582	positive	0.9196	positive	correct	ok	positive	released	option_probability
Clef-flash	imcs21	test	10292931	symptom_004	10292931	0.002499678	20.515219957800582	positive	0.9497	positive	correct	ok	positive	released	option_probability
Clef-flash	imcs21	test	10292931	symptom_005	10292931	0.002499678	20.515219957800582	not_mentioned	0.7954	not_mentioned	correct	ok	not_mentioned	released	option_probability
Clef-flash	imcs21	test	10292931	symptom_006	10292931	0.002499678	20.515219957800582	negative	0.7172	negative	correct	ok	negative	released	option_probability
Clef-flash	imcs21	test	10292931	symptom_007	10292931	0.002499678	20.515219957800582	not_mentioned	0.4969	not_mentioned	correct	ok	not_mentioned	released	option_probability
Clef-flash	imcs21	test	10292931	symptom_008	10292931	0.002499678	20.515219957800582	positive	0.8761	not_mentioned	incorrect	ok	not_mentioned	released	option_probability
Clef-flash	imcs21	test	10292931	symptom_009	10292931	0.002499678	20.515219957800582	positive	0.592	positive	correct	ok	positive	released	option_probability
Clef-flash	imcs21	test	10292931	symptom_010	10292931	0.002499678	20.515219957800582	not_mentioned	0.8797	not_mentioned	correct	ok	not_mentioned	released	option_probability
Clef-flash	imcs21	test	10292931	symptom_011	10292931	0.002499678	20.515219957800582	not_mentioned	0.8388	not_mentioned	correct	ok	not_mentioned	released	option_probability
Clef-flash	imcs21	test	10292931	symptom_012	10292931	0.002499678	20.515219957800582	not_mentioned	0.829	not_mentioned	correct	ok	not_mentioned	released	option_probability
Clef-flash	imcs21	test	10292931	symptom_013	10292931	0.002499678	20.515219957800582	positive	0.682	not_mentioned	incorrect	ok	not_mentioned	released	option_probability
Clef-flash	imcs21	test	10292931	symptom_014	10292931	0.002499678	20.515219957800582	positive	0.6634	positive	correct	ok	positive	released	option_probability
Clef-flash	imcs21	test	10292931	symptom_015	10292931	0.002499678	20.515219957800582	not_mentioned	0.6284	not_mentioned	correct	ok	not_mentioned	released	option_probability
Clef-flash	imcs21	test	10292931	symptom_016	10292931	0.002499678	20.515219957800582	not_mentioned	0.8	not_mentioned	correct	ok	not_mentioned	released	option_probability
Clef-flash	imcs21	test	10292931	symptom_017	10292931	0.002499678	20.515219957800582	not_mentioned	0.6658	not_mentioned	correct	ok	not_mentioned	released	option_probability
Clef-flash	imcs21	test	10292931	symptom_018	10292931	0.002499678	20.515219957800582	not_mentioned	0.8681	not_mentioned	correct	ok	not_mentioned	released	option_probability
Clef-flash	imcs21	test	10292931	symptom_019	10292931	0.002499678	20.515219957800582	not_mentioned	0.8295	not_mentioned	correct	ok	not_mentioned	released	option_probability
Clef-flash	imcs21	test	10292931	symptom_020	10292931	0.002499678	20.515219957800582	not_mentioned	0.6769	not_mentioned	correct	ok	not_mentioned	released	option_probability
Clef-flash	imcs21	test	10292931	symptom_021	10292931	0.002499678	20.515219957800582	positive	0.4123	not_mentioned	incorrect	ok	not_mentioned	released	option_probability
Clef-flash	imcs21	test	10292931	symptom_022	10292931	0.002499678	20.515219957800582	not_mentioned	0.4991	not_mentioned	correct	ok	not_mentioned	released	option_probability
Clef-flash	imcs21	test	10292931	symptom_023	10292931	0.002499678	20.515219957800582	not_mentioned	0.8867	not_mentioned	correct	ok	not_mentioned	released	option_probability
Clef-flash	imcs21	test	10292931	symptom_024	10292931	0.002499678	20.515219957800582	not_mentioned	0.6932	not_mentioned	correct	ok	not_mentioned	released	option_probability
Clef-flash	imcs21	test	10292931	symptom_025	10292931	0.002499678	20.515219957800582	uncertain	0.4599	uncertain	correct	ok	uncertain	released	option_probability
Clef-flash	imcs21	test	10292931	symptom_026	10292931	0.002499678	20.515219957800582	not_mentioned	0.4357	not_mentioned	correct	ok	not_mentioned	released	option_probability
Clef-flash	imcs21	test	10292931	symptom_027	10292931	0.002499678	20.515219957800582	not_mentioned	0.9411	not_mentioned	correct	ok	not_mentioned	released	option_probability
Clef-flash	imcs21	test	10292931	symptom_028	10292931	0.002499678	20.515219957800582	not_mentioned	0.8597	not_mentioned	correct	ok	not_mentioned	released	option_probability
Clef-flash	imcs21	test	10292931	symptom_029	10292931	0.002499678	20.515219957800582	not_mentioned	0.6482	not_mentioned	correct	ok	not_mentioned	released	option_probability
Clef-flash	imcs21	test	10292931	symptom_030	10292931	0.002499678	20.515219957800582	positive	0.4211	uncertain	incorrect	ok	uncertain	released	option_probability
Clef-flash	imcs21	test	10292931	symptom_031	10292931	0.002499678	20.515219957800582	not_mentioned	0.7926	not_mentioned	correct	ok	not_mentioned	released	option_probability
Clef-flash	imcs21	test	10292931	symptom_032	10292931	0.002499678	20.515219957800582	positive	0.8946	not_mentioned	incorrect	ok	not_mentioned	released	option_probability
Clef-flash	imcs21	test	10292931	symptom_033	10292931	0.002499678	20.515219957800582	not_mentioned	0.8929	not_mentioned	correct	ok	not_mentioned	released	option_probability
Clef-flash	imcs21	test	10292931	symptom_034	10292931	0.002499678	20.515219957800582	not_mentioned	0.9733	not_mentioned	correct	ok	not_mentioned	released	option_probability
Clef-flash	imcs21	test	10292931	symptom_035	10292931	0.002499678	20.515219957800582	positive	0.462	not_mentioned	incorrect	ok	not_mentioned	released	option_probability
Clef-flash	imcs21	test	10292931	symptom_036	10292931	0.002499678	20.515219957800582	not_mentioned	0.789	not_mentioned	correct	ok	not_mentioned	released	option_probability
Clef-flash	imcs21	test	10292931	symptom_037	10292931	0.002499678	20.515219957800582	not_mentioned	0.5786	not_mentioned	correct	ok	not_mentioned	released	option_probability
Clef-flash	imcs21	test	10292931	symptom_038	10292931	0.002499678	20.515219957800582	not_mentioned	0.8267	not_mentioned	correct	ok	not_mentioned	released	option_probability
Clef-flash	imcs21	test	10292931	symptom_039	10292931	0.002499678	20.515219957800582	not_mentioned	0.7289	not_mentioned	correct	ok	not_mentioned	released	option_probability
Clef-flash	imcs21	test	10292931	symptom_040	10292931	0.002499678	20.515219957800582	not_mentioned	0.6998	not_mentioned	correct	ok	not_mentioned	released	option_probability
Clef-flash	imcs21	test	10292931	symptom_041	10292931	0.002499678	20.515219957800582	not_mentioned	0.6495	not_mentioned	correct	ok	not_mentioned	released	option_probability
Clef-flash	imcs21	test	10292931	symptom_042	10292931	0.002499678	20.515219957800582	not_mentioned	0.9089	not_mentioned	correct	ok	not_mentioned	released	option_probability
Clef-flash	imcs21	test	10292931	symptom_043	10292931	0.002499678	20.515219957800582	not_mentioned	0.343	not_mentioned	correct	ok	not_mentioned	released	option_probability
Clef-flash	imcs21	test	10292931	symptom_044	10292931	0.002499678	20.515219957800582	not_mentioned	0.6229	not_mentioned	correct	ok	not_mentioned	released	option_probability
Clef-flash	imcs21	test	10292931	symptom_045	10292931	0.002499678	20.515219957800582	negative	0.4926	not_mentioned	incorrect	ok	not_mentioned	released	option_probability
Clef-flash	imcs21	test	10292931	symptom_046	10292931	0.002499678	20.515219957800582	not_mentioned	0.6987	not_mentioned	correct	ok	not_mentioned	released	option_probability
Clef-flash	imcs21	test	10292931	symptom_047	10292931	0.002499678	20.515219957800582	not_mentioned	0.7807	not_mentioned	correct	ok	not_mentioned	released	option_probability
Clef-flash	imcs21	test	10292931	symptom_048	10292931	0.002499678	20.515219957800582	not_mentioned	0.6584	not_mentioned	correct	ok	not_mentioned	released	option_probability
Clef-flash	imcs21	test	10292931	symptom_049	10292931	0.002499678	20.515219957800582	not_mentioned	0.5891	not_mentioned	correct	ok	not_mentioned	released	option_probability
Clef-flash	imcs21	test	10292931	symptom_050	10292931	0.002499678	20.515219957800582	not_mentioned	0.8799	not_mentioned	correct	ok	not_mentioned	released	option_probability
Clef-flash	imcs21	test	10292931	symptom_051	10292931	0.002499678	20.515219957800582	not_mentioned	0.6994	not_mentioned	correct	ok	not_mentioned	released	option_probability
Clef-flash	imcs21	test	10292931	symptom_052	10292931	0.002499678	20.515219957800582	uncertain	0.3043	not_mentioned	incorrect	ok	not_mentioned	released	option_probability
Clef-flash	imcs21	test	10292931	symptom_053	10292931	0.002499678	20.515219957800582	not_mentioned	0.9225	not_mentioned	correct	ok	not_mentioned	released	option_probability
Clef-flash	imcs21	test	10292931	symptom_054	10292931	0.002499678	20.515219957800582	positive	0.8182	positive	correct	ok	positive	released	option_probability
Clef-flash	imcs21	test	10292931	symptom_055	10292931	0.002499678	20.515219957800582	not_mentioned	0.8661	not_mentioned	correct	ok	not_mentioned	released	option_probability
Clef-flash	imcs21	test	10292931	symptom_056	10292931	0.002499678	20.515219957800582	not_mentioned	0.5705	not_mentioned	correct	ok	not_mentioned	released	option_probability
Clef-flash	imcs21	test	10292931	symptom_057	10292931	0.002499678	20.515219957800582	not_mentioned	0.6282	not_mentioned	correct	ok	not_mentioned	released	option_probability
Clef-flash	imcs21	test	10292931	symptom_058	10292931	0.002499678	20.515219957800582	not_mentioned	0.7881	not_mentioned	correct	ok	not_mentioned	released	option_probability
Clef-flash	imcs21	test	10292931	symptom_059	10292931	0.002499678	20.515219957800582	not_mentioned	0.7903	not_mentioned	correct	ok	not_mentioned	released	option_probability
Clef-flash	imcs21	test	10292931	symptom_060	10292931	0.002499678	20.515219957800582	not_mentioned	0.9756	not_mentioned	correct	ok	not_mentioned	released	option_probability
Clef-flash	imcs21	test	10292931	symptom_061	10292931	0.002499678	20.515219957800582	not_mentioned	0.8769	not_mentioned	correct	ok	not_mentioned	released	option_probability
Clef-flash	imcs21	test	10292931	symptom_062	10292931	0.002499678	20.515219957800582	not_mentioned	0.721	not_mentioned	correct	ok	not_mentioned	released	option_probability
Clef-flash	imcs21	test	10292931	symptom_063	10292931	0.002499678	20.515219957800582	not_mentioned	0.3713	not_mentioned	correct	ok	not_mentioned	released	option_probability
Clef-flash	imcs21	test	10292931	symptom_064	10292931	0.002499678	20.515219957800582	not_mentioned	0.9493	not_mentioned	correct	ok	not_mentioned	released	option_probability
Clef-flash	imcs21	test	10292931	symptom_065	10292931	0.002499678	20.515219957800582	not_mentioned	0.9751	not_mentioned	correct	ok	not_mentioned	released	option_probability
Clef-flash	imcs21	test	10292931	symptom_066	10292931	0.002499678	20.515219957800582	not_mentioned	0.6482	not_mentioned	correct	ok	not_mentioned	released	option_probability
Clef-flash	imcs21	test	10292931	symptom_067	10292931	0.002499678	20.515219957800582	not_mentioned	0.9638	not_mentioned	correct	ok	not_mentioned	released	option_probability
Clef-flash	imcs21	test	10292931	symptom_068	10292931	0.002499678	20.515219957800582	not_mentioned	0.8401	not_mentioned	correct	ok	not_mentioned	released	option_probability
Clef-flash	imcs21	test	10292931	symptom_069	10292931	0.002499678	20.515219957800582	not_mentioned	0.8819	not_mentioned	correct	ok	not_mentioned	released	option_probability
Clef-flash	imcs21	test	10292931	symptom_070	10292931	0.002499678	20.515219957800582	not_mentioned	0.8983	not_mentioned	correct	ok	not_mentioned	released	option_probability
Clef-flash	imcs21	test	10292931	symptom_071	10292931	0.002499678	20.515219957800582	not_mentioned	0.8849	not_mentioned	correct	ok	not_mentioned	released	option_probability
Clef-flash	imcs21	test	10292931	symptom_072	10292931	0.002499678	20.515219957800582	positive	0.4264	not_mentioned	incorrect	ok	not_mentioned	released	option_probability
Clef-flash	imcs21	test	10292931	symptom_073	10292931	0.002499678	20.515219957800582	not_mentioned	0.7986	not_mentioned	correct	ok	not_mentioned	released	option_probability
Clef-flash	imcs21	test	10292931	symptom_074	10292931	0.002499678	20.515219957800582	not_mentioned	0.9204	not_mentioned	correct	ok	not_mentioned	released	option_probability
Clef-flash	imcs21	test	10292931	symptom_075	10292931	0.002499678	20.515219957800582	positive	0.8703	not_mentioned	incorrect	ok	not_mentioned	released	option_probability
Clef-flash	imcs21	test	10292931	symptom_076	10292931	0.002499678	20.515219957800582	not_mentioned	0.6019	not_mentioned	correct	ok	not_mentioned	released	option_probability
Clef-flash	imcs21	test	10292931	symptom_077	10292931	0.002499678	20.515219957800582	not_mentioned	0.9331	not_mentioned	correct	ok	not_mentioned	released	option_probability
Clef-flash	imcs21	test	10292931	symptom_078	10292931	0.002499678	20.515219957800582	not_mentioned	0.9157	not_mentioned	correct	ok	not_mentioned	released	option_probability
Clef-flash	imcs21	test	10292931	symptom_079	10292931	0.002499678	20.515219957800582	not_mentioned	0.6369	not_mentioned	correct	ok	not_mentioned	released	option_probability
Clef-flash	imcs21	test	10292931	symptom_080	10292931	0.002499678	20.515219957800582	not_mentioned	0.454	not_mentioned	correct	ok	not_mentioned	released	option_probability
Clef-flash	imcs21	test	10292931	symptom_081	10292931	0.002499678	20.515219957800582	not_mentioned	0.8831	not_mentioned	correct	ok	not_mentioned	released	option_probability
Clef-flash	imcs21	test	10292931	symptom_082	10292931	0.002499678	20.515219957800582	not_mentioned	0.943	not_mentioned	correct	ok	not_mentioned	released	option_probability
Clef-flash	imcs21	test	10292931	symptom_083	10292931	0.002499678	20.515219957800582	positive	0.3511	not_mentioned	incorrect	ok	not_mentioned	released	option_probability
Clef-flash	imcs21	test	10292931	symptom_084	10292931	0.002499678	20.515219957800582	not_mentioned	0.8131	not_mentioned	correct	ok	not_mentioned	released	option_probability
Clef-flash	imcs21	test	10292931	symptom_085	10292931	0.002499678	20.515219957800582	not_mentioned	0.8462	not_mentioned	correct	ok	not_mentioned	released	option_probability
Clef-flash	imcs21	test	10292931	symptom_086	10292931	0.002499678	20.515219957800582	not_mentioned	0.7729	not_mentioned	correct	ok	not_mentioned	released	option_probability
Clef-flash	imcs21	test	10292931	symptom_087	10292931	0.002499678	20.515219957800582	not_mentioned	0.6214	not_mentioned	correct	ok	not_mentioned	released	option_probability
Clef-flash	imcs21	test	10292931	symptom_088	10292931	0.002499678	20.515219957800582	not_mentioned	0.9233	not_mentioned	correct	ok	not_mentioned	released	option_probability
Clef-flash	imcs21	test	10292931	symptom_089	10292931	0.002499678	20.515219957800582	not_mentioned	0.4185	not_mentioned	correct	ok	not_mentioned	released	option_probability
Clef-flash	imcs21	test	10292931	symptom_090	10292931	0.002499678	20.515219957800582	not_mentioned	0.6681	not_mentioned	correct	ok	not_mentioned	released	option_probability
Clef-flash	imcs21	test	10292931	symptom_091	10292931	0.002499678	20.515219957800582	not_mentioned	0.8932	not_mentioned	correct	ok	not_mentioned	released	option_probability
Clef-flash	imcs21	test	10292931	symptom_092	10292931	0.002499678	20.515219957800582	not_mentioned	0.9041	not_mentioned	correct	ok	not_mentioned	released	option_probability
Clef-flash	imcs21	test	10292931	symptom_093	10292931	0.002499678	20.515219957800582	not_mentioned	0.9399	not_mentioned	correct	ok	not_mentioned	released	option_probability
Clef-flash	imcs21	test	10292931	symptom_094	10292931	0.002499678	20.515219957800582	not_mentioned	0.8513	not_mentioned	correct	ok	not_mentioned	released	option_probability
Clef-flash	imcs21	test	10292931	symptom_095	10292931	0.002499678	20.515219957800582	not_mentioned	0.9155	not_mentioned	correct	ok	not_mentioned	released	option_probability
Clef-flash	imcs21	test	10292931	symptom_096	10292931	0.002499678	20.515219957800582	not_mentioned	0.9713	not_mentioned	correct	ok	not_mentioned	released	option_probability
Clef-flash	imcs21	test	10292931	symptom_097	10292931	0.002499678	20.515219957800582	not_mentioned	0.7601	not_mentioned	correct	ok	not_mentioned	released	option_probability
Clef-flash	imcs21	test	10292931	symptom_098	10292931	0.002499678	20.515219957800582	not_mentioned	0.7066	not_mentioned	correct	ok	not_mentioned	released	option_probability
Clef-flash	imcs21	test	10292931	symptom_099	10292931	0.002499678	20.515219957800582	negative	0.551	not_mentioned	incorrect	ok	not_mentioned	released	option_probability
Clef-flash	imcs21	test	10292931	symptom_100	10292931	0.002499678	20.515219957800582	not_mentioned	0.3121	not_mentioned	correct	ok	not_mentioned	released	option_probability
Clef-flash	imcs21	test	10292931	symptom_101	10292931	0.002499678	20.515219957800582	not_mentioned	0.7936	not_mentioned	correct	ok	not_mentioned	released	option_probability
Clef-flash	imcs21	test	10292931	symptom_102	10292931	0.002499678	20.515219957800582	not_mentioned	0.7065	not_mentioned	correct	ok	not_mentioned	released	option_probability
Clef-flash	imcs21	test	10292931	symptom_103	10292931	0.002499678	20.515219957800582	not_mentioned	0.926	not_mentioned	correct	ok	not_mentioned	released	option_probability
Clef-flash	imcs21	test	10292931	symptom_104	10292931	0.002499678	20.515219957800582	not_mentioned	0.591	not_mentioned	correct	ok	not_mentioned	released	option_probability
Clef-flash	imcs21	test	10292931	symptom_105	10292931	0.002499678	20.515219957800582	not_mentioned	0.9297	not_mentioned	correct	ok	not_mentioned	released	option_probability
Clef-flash	imcs21	test	10292931	symptom_106	10292931	0.002499678	20.515219957800582	not_mentioned	0.7609	not_mentioned	correct	ok	not_mentioned	released	option_probability
Clef-flash	imcs21	test	10292931	symptom_107	10292931	0.002499678	20.515219957800582	not_mentioned	0.968	not_mentioned	correct	ok	not_mentioned	released	option_probability
Clef-flash	imcs21	test	10292931	symptom_108	10292931	0.002499678	20.515219957800582	not_mentioned	0.9623	not_mentioned	correct	ok	not_mentioned	released	option_probability
Clef-flash	imcs21	test	10292931	symptom_109	10292931	0.002499678	20.515219957800582	positive	0.4171	not_mentioned	incorrect	ok	not_mentioned	released	option_probability
Clef-flash	imcs21	test	10292931	symptom_110	10292931	0.002499678	20.515219957800582	not_mentioned	0.945	not_mentioned	correct	ok	not_mentioned	released	option_probability
Clef-flash	imcs21	test	10292931	symptom_111	10292931	0.002499678	20.515219957800582	not_mentioned	0.9563	not_mentioned	correct	ok	not_mentioned	released	option_probability
Clef-flash	imcs21	test	10292931	symptom_112	10292931	0.002499678	20.515219957800582	not_mentioned	0.6963	not_mentioned	correct	ok	not_mentioned	released	option_probability
Clef-flash	imcs21	test	10292931	symptom_113	10292931	0.002499678	20.515219957800582	not_mentioned	0.8287	not_mentioned	correct	ok	not_mentioned	released	option_probability
Clef-flash	imcs21	test	10292931	symptom_114	10292931	0.002499678	20.515219957800582	not_mentioned	0.8672	not_mentioned	correct	ok	not_mentioned	released	option_probability
Clef-flash	imcs21	test	10292931	symptom_115	10292931	0.002499678	20.515219957800582	not_mentioned	0.6068	not_mentioned	correct	ok	not_mentioned	released	option_probability
Clef-flash	imcs21	test	10292931	symptom_116	10292931	0.002499678	20.515219957800582	not_mentioned	0.4549	not_mentioned	correct	ok	not_mentioned	released	option_probability
Clef-flash	imcs21	test	10292931	symptom_117	10292931	0.002499678	20.515219957800582	not_mentioned	0.9476	not_mentioned	correct	ok	not_mentioned	released	option_probability
Clef-flash	imcs21	test	10292931	symptom_118	10292931	0.002499678	20.515219957800582	not_mentioned	0.531	not_mentioned	correct	ok	not_mentioned	released	option_probability
Clef-flash	imcs21	test	10292931	symptom_119	10292931	0.002499678	20.515219957800582	not_mentioned	0.8488	not_mentioned	correct	ok	not_mentioned	released	option_probability
Clef-flash	imcs21	test	10292931	symptom_120	10292931	0.002499678	20.515219957800582	not_mentioned	0.7075	not_mentioned	correct	ok	not_mentioned	released	option_probability
Clef-flash	imcs21	test	10292931	symptom_121	10292931	0.002499678	20.515219957800582	not_mentioned	0.8053	not_mentioned	correct	ok	not_mentioned	released	option_probability
Clef-flash	imcs21	test	10292931	symptom_122	10292931	0.002499678	20.515219957800582	not_mentioned	0.667	not_mentioned	correct	ok	not_mentioned	released	option_probability
Clef-flash	imcs21	test	10292931	symptom_123	10292931	0.002499678	20.515219957800582	negative	0.4396	not_mentioned	incorrect	ok	not_mentioned	released	option_probability
Clef-flash	imcs21	test	10292931	symptom_124	10292931	0.002499678	20.515219957800582	negative	0.5919	not_mentioned	incorrect	ok	not_mentioned	released	option_probability
Clef-flash	imcs21	test	10292931	symptom_125	10292931	0.002499678	20.515219957800582	not_mentioned	0.8063	not_mentioned	correct	ok	not_mentioned	released	option_probability
Clef-flash	imcs21	test	10292931	symptom_126	10292931	0.002499678	20.515219957800582	not_mentioned	0.9027	not_mentioned	correct	ok	not_mentioned	released	option_probability
Clef-flash	imcs21	test	10292931	symptom_127	10292931	0.002499678	20.515219957800582	not_mentioned	0.6466000000000001	not_mentioned	correct	ok	not_mentioned	released	option_probability
Clef-flash	imcs21	test	10292931	symptom_128	10292931	0.002499678	20.515219957800582	not_mentioned	0.9154	not_mentioned	correct	ok	not_mentioned	released	option_probability
Clef-flash	imcs21	test	10292931	symptom_129	10292931	0.002499678	20.515219957800582	not_mentioned	0.9563	not_mentioned	correct	ok	not_mentioned	released	option_probability
Clef-flash	imcs21	test	10292931	symptom_130	10292931	0.002499678	20.515219957800582	not_mentioned	0.9355	not_mentioned	correct	ok	not_mentioned	released	option_probability
Clef-flash	imcs21	test	10292931	symptom_131	10292931	0.002499678	20.515219957800582	positive	0.6219	not_mentioned	incorrect	ok	not_mentioned	released	option_probability
Clef-flash	imcs21	test	10292931	symptom_132	10292931	0.002499678	20.515219957800582	not_mentioned	0.7793	not_mentioned	correct	ok	not_mentioned	released	option_probability
Clef-flash	imcs21	test	10292931	symptom_133	10292931	0.002499678	20.515219957800582	not_mentioned	0.8063	not_mentioned	correct	ok	not_mentioned	released	option_probability
Clef-flash	imcs21	test	10292931	symptom_134	10292931	0.002499678	20.515219957800582	positive	0.6639	not_mentioned	incorrect	ok	not_mentioned	released	option_probability
Clef-flash	imcs21	test	10292931	symptom_135	10292931	0.002499678	20.515219957800582	not_mentioned	0.9061	not_mentioned	correct	ok	not_mentioned	released	option_probability
Clef-flash	imcs21	test	10292931	symptom_136	10292931	0.002499678	20.515219957800582	not_mentioned	0.8161	not_mentioned	correct	ok	not_mentioned	released	option_probability
Clef-flash	imcs21	test	10292931	symptom_137	10292931	0.002499678	20.515219957800582	not_mentioned	0.6728	not_mentioned	correct	ok	not_mentioned	released	option_probability
Clef-flash	imcs21	test	10292931	symptom_138	10292931	0.002499678	20.515219957800582	not_mentioned	0.6934	not_mentioned	correct	ok	not_mentioned	released	option_probability
Clef-flash	imcs21	test	10292931	symptom_139	10292931	0.002499678	20.515219957800582	not_mentioned	0.5659	not_mentioned	correct	ok	not_mentioned	released	option_probability
Clef-flash	imcs21	test	10292931	symptom_140	10292931	0.002499678	20.515219957800582	not_mentioned	0.9614	not_mentioned	correct	ok	not_mentioned	released	option_probability
Clef-flash	imcs21	test	10292931	symptom_141	10292931	0.002499678	20.515219957800582	not_mentioned	0.8902	not_mentioned	correct	ok	not_mentioned	released	option_probability
Clef-flash	imcs21	test	10292931	symptom_142	10292931	0.002499678	20.515219957800582	not_mentioned	0.9248	not_mentioned	correct	ok	not_mentioned	released	option_probability
Clef-flash	imcs21	test	10292931	symptom_143	10292931	0.002499678	20.515219957800582	not_mentioned	0.9594	not_mentioned	correct	ok	not_mentioned	released	option_probability
Clef-flash	imcs21	test	10292931	symptom_144	10292931	0.002499678	20.515219957800582	not_mentioned	0.7439	not_mentioned	correct	ok	not_mentioned	released	option_probability
Clef-flash	imcs21	test	10292931	symptom_145	10292931	0.002499678	20.515219957800582	not_mentioned	0.8366	not_mentioned	correct	ok	not_mentioned	released	option_probability
Clef-flash	imcs21	test	10292931	symptom_146	10292931	0.002499678	20.515219957800582	not_mentioned	0.4573	not_mentioned	correct	ok	not_mentioned	released	option_probability
Clef-flash	imcs21	test	10292931	symptom_147	10292931	0.002499678	20.515219957800582	not_mentioned	0.8896000000000001	not_mentioned	correct	ok	not_mentioned	released	option_probability
Clef-flash	imcs21	test	10292931	symptom_148	10292931	0.002499678	20.515219957800582	not_mentioned	0.7684	not_mentioned	correct	ok	not_mentioned	released	option_probability
Clef-flash	imcs21	test	10292931	symptom_149	10292931	0.002499678	20.515219957800582	not_mentioned	0.8372	not_mentioned	correct	ok	not_mentioned	released	option_probability
Clef-flash	imcs21	test	10292931	symptom_150	10292931	0.002499678	20.515219957800582	not_mentioned	0.8825	not_mentioned	correct	ok	not_mentioned	released	option_probability
Clef-flash	imcs21	test	10292931	symptom_151	10292931	0.002499678	20.515219957800582	not_mentioned	0.9494	not_mentioned	correct	ok	not_mentioned	released	option_probability
Clef-flash	imcs21	test	10292931	symptom_152	10292931	0.002499678	20.515219957800582	not_mentioned	0.8073	not_mentioned	correct	ok	not_mentioned	released	option_probability
Clef-flash	imcs21	test	10292931	symptom_153	10292931	0.002499678	20.515219957800582	not_mentioned	0.9432	not_mentioned	correct	ok	not_mentioned	released	option_probability
Clef-flash	imcs21	test	10292931	symptom_154	10292931	0.002499678	20.515219957800582	positive	0.7083	not_mentioned	incorrect	ok	not_mentioned	released	option_probability
Clef-flash	imcs21	test	10292931	symptom_155	10292931	0.002499678	20.515219957800582	not_mentioned	0.7147	not_mentioned	correct	ok	not_mentioned	released	option_probability
Clef-flash	imcs21	test	10292931	symptom_156	10292931	0.002499678	20.515219957800582	not_mentioned	0.8415	not_mentioned	correct	ok	not_mentioned	released	option_probability
Clef-flash	imcs21	test	10292931	symptom_157	10292931	0.002499678	20.515219957800582	not_mentioned	0.8343	not_mentioned	correct	ok	not_mentioned	released	option_probability
Clef-flash	imcs21	test	10292931	symptom_158	10292931	0.002499678	20.515219957800582	positive	0.4668	not_mentioned	incorrect	ok	not_mentioned	released	option_probability
Clef-flash	imcs21	test	10292931	symptom_159	10292931	0.002499678	20.515219957800582	not_mentioned	0.9203	not_mentioned	correct	ok	not_mentioned	released	option_probability
Clef-flash	imcs21	test	10292931	symptom_160	10292931	0.002499678	20.515219957800582	not_mentioned	0.9117	not_mentioned	correct	ok	not_mentioned	released	option_probability
Clef-flash	imcs21	test	10292931	symptom_161	10292931	0.002499678	20.515219957800582	not_mentioned	0.9784	not_mentioned	correct	ok	not_mentioned	released	option_probability
Clef-flash	imcs21	test	10292931	symptom_162	10292931	0.002499678	20.515219957800582	not_mentioned	0.6936	not_mentioned	correct	ok	not_mentioned	released	option_probability
Clef-flash	imcs21	test	10292931	symptom_163	10292931	0.002499678	20.515219957800582	not_mentioned	0.612	not_mentioned	correct	ok	not_mentioned	released	option_probability
Clef-flash	imcs21	test	10292931	symptom_164	10292931	0.002499678	20.515219957800582	not_mentioned	0.756	not_mentioned	correct	ok	not_mentioned	released	option_probability
Clef-flash	imcs21	test	10292931	symptom_165	10292931	0.002499678	20.515219957800582	not_mentioned	0.6343	not_mentioned	correct	ok	not_mentioned	released	option_probability
Clef-flash	imcs21	test	10292931	symptom_166	10292931	0.002499678	20.515219957800582	not_mentioned	0.8486	not_mentioned	correct	ok	not_mentioned	released	option_probability
Clef-flash	imcs21	test	10292931	symptom_167	10292931	0.002499678	20.515219957800582	negative	0.6851	not_mentioned	incorrect	ok	not_mentioned	released	option_probability
Clef-flash	imcs21	test	10292931	symptom_168	10292931	0.002499678	20.515219957800582	not_mentioned	0.8317	not_mentioned	correct	ok	not_mentioned	released	option_probability
Clef-flash	imcs21	test	10292931	symptom_169	10292931	0.002499678	20.515219957800582	not_mentioned	0.7053	not_mentioned	correct	ok	not_mentioned	released	option_probability
Clef-flash	imcs21	test	10292931	symptom_170	10292931	0.002499678	20.515219957800582	not_mentioned	0.9623	not_mentioned	correct	ok	not_mentioned	released	option_probability
Clef-flash	imcs21	test	10292931	symptom_171	10292931	0.002499678	20.515219957800582	not_mentioned	0.8089000000000001	not_mentioned	correct	ok	not_mentioned	released	option_probability
Clef-flash	imcs21	test	10292931	symptom_172	10292931	0.002499678	20.515219957800582	not_mentioned	0.8516	not_mentioned	correct	ok	not_mentioned	released	option_probability
Clef-flash	imcs21	test	10292931	symptom_173	10292931	0.002499678	20.515219957800582	not_mentioned	0.8343	not_mentioned	correct	ok	not_mentioned	released	option_probability
Clef-flash	imcs21	test	10292931	symptom_174	10292931	0.002499678	20.515219957800582	not_mentioned	0.7529	not_mentioned	correct	ok	not_mentioned	released	option_probability
Clef-flash	imcs21	test	10292931	symptom_175	10292931	0.002499678	20.515219957800582	not_mentioned	0.6093	not_mentioned	correct	ok	not_mentioned	released	option_probability
Clef-flash	imcs21	test	10292931	symptom_176	10292931	0.002499678	20.515219957800582	not_mentioned	0.6919	not_mentioned	correct	ok	not_mentioned	released	option_probability
Clef-flash	imcs21	test	10292931	symptom_177	10292931	0.002499678	20.515219957800582	not_mentioned	0.6585	not_mentioned	correct	ok	not_mentioned	released	option_probability
Clef-flash	imcs21	test	10292931	symptom_178	10292931	0.002499678	20.515219957800582	not_mentioned	0.9057	not_mentioned	correct	ok	not_mentioned	released	option_probability
Clef-flash	imcs21	test	10292931	symptom_179	10292931	0.002499678	20.515219957800582	not_mentioned	0.6823	not_mentioned	correct	ok	not_mentioned	released	option_probability
Clef-flash	imcs21	test	10292931	symptom_180	10292931	0.002499678	20.515219957800582	not_mentioned	0.9025	not_mentioned	correct	ok	not_mentioned	released	option_probability
Clef-flash	imcs21	test	10292931	symptom_181	10292931	0.002499678	20.515219957800582	not_mentioned	0.8293	not_mentioned	correct	ok	not_mentioned	released	option_probability
Clef-flash	imcs21	test	10292931	symptom_182	10292931	0.002499678	20.515219957800582	not_mentioned	0.9197	not_mentioned	correct	ok	not_mentioned	released	option_probability
Clef-flash	imcs21	test	10292931	symptom_183	10292931	0.002499678	20.515219957800582	not_mentioned	0.9796	not_mentioned	correct	ok	not_mentioned	released	option_probability
Clef-flash	imcs21	test	10292931	symptom_184	10292931	0.002499678	20.515219957800582	not_mentioned	0.8327	not_mentioned	correct	ok	not_mentioned	released	option_probability
Clef-flash	imcs21	test	10292931	symptom_185	10292931	0.002499678	20.515219957800582	negative	0.3943	not_mentioned	incorrect	ok	not_mentioned	released	option_probability
Clef-flash	imcs21	test	10292931	symptom_186	10292931	0.002499678	20.515219957800582	not_mentioned	0.8818	not_mentioned	correct	ok	not_mentioned	released	option_probability
Clef-flash	imcs21	test	10292931	symptom_187	10292931	0.002499678	20.515219957800582	not_mentioned	0.3926	not_mentioned	correct	ok	not_mentioned	released	option_probability
Clef-flash	imcs21	test	10292931	symptom_188	10292931	0.002499678	20.515219957800582	not_mentioned	0.7458	not_mentioned	correct	ok	not_mentioned	released	option_probability
Clef-flash	imcs21	test	10292931	symptom_189	10292931	0.002499678	20.515219957800582	not_mentioned	0.7398	not_mentioned	correct	ok	not_mentioned	released	option_probability
Clef-flash	imcs21	test	10292931	symptom_190	10292931	0.002499678	20.515219957800582	not_mentioned	0.8084	not_mentioned	correct	ok	not_mentioned	released	option_probability
Clef-flash	imcs21	test	10292931	symptom_191	10292931	0.002499678	20.515219957800582	not_mentioned	0.8647	not_mentioned	correct	ok	not_mentioned	released	option_probability
Clef-flash	imcs21	test	10292931	symptom_192	10292931	0.002499678	20.515219957800582	not_mentioned	0.8656	not_mentioned	correct	ok	not_mentioned	released	option_probability
Clef-flash	imcs21	test	10292931	symptom_193	10292931	0.002499678	20.515219957800582	not_mentioned	0.9466	not_mentioned	correct	ok	not_mentioned	released	option_probability
Clef-flash	imcs21	test	10292931	symptom_194	10292931	0.002499678	20.515219957800582	not_mentioned	0.9431	not_mentioned	correct	ok	not_mentioned	released	option_probability
Clef-flash	imcs21	test	10292931	symptom_195	10292931	0.002499678	20.515219957800582	not_mentioned	0.983	not_mentioned	correct	ok	not_mentioned	released	option_probability
Clef-flash	imcs21	test	10292931	symptom_196	10292931	0.002499678	20.515219957800582	not_mentioned	0.9819	not_mentioned	correct	ok	not_mentioned	released	option_probability
Clef-flash	imcs21	test	10292931	symptom_197	10292931	0.002499678	20.515219957800582	not_mentioned	0.9341	not_mentioned	correct	ok	not_mentioned	released	option_probability
Clef-flash	imcs21	test	10292931	symptom_198	10292931	0.002499678	20.515219957800582	not_mentioned	0.9595	not_mentioned	correct	ok	not_mentioned	released	option_probability
Clef-flash	imcs21	test	10292931	symptom_199	10292931	0.002499678	20.515219957800582	not_mentioned	0.9572	not_mentioned	correct	ok	not_mentioned	released	option_probability
Clef-flash	imcs21	test	10292931	symptom_200	10292931	0.002499678	20.515219957800582	not_mentioned	0.744	not_mentioned	correct	ok	not_mentioned	released	option_probability
Clef-flash	imcs21	test	10292931	symptom_201	10292931	0.002499678	20.515219957800582	not_mentioned	0.8923	not_mentioned	correct	ok	not_mentioned	released	option_probability
Clef-flash	imcs21	test	10292931	symptom_202	10292931	0.002499678	20.515219957800582	positive	0.539	not_mentioned	incorrect	ok	not_mentioned	released	option_probability
Clef-flash	imcs21	test	10292931	symptom_203	10292931	0.002499678	20.515219957800582	not_mentioned	0.8045	not_mentioned	correct	ok	not_mentioned	released	option_probability
Clef-flash	imcs21	test	10292931	symptom_204	10292931	0.002499678	20.515219957800582	not_mentioned	0.9813	not_mentioned	correct	ok	not_mentioned	released	option_probability
Clef-flash	imcs21	test	10292931	symptom_205	10292931	0.002499678	20.515219957800582	not_mentioned	0.6257	not_mentioned	correct	ok	not_mentioned	released	option_probability
Clef-flash	imcs21	test	10292931	symptom_206	10292931	0.002499678	20.515219957800582	not_mentioned	0.895	not_mentioned	correct	ok	not_mentioned	released	option_probability
Clef-flash	imcs21	test	10292931	symptom_207	10292931	0.002499678	20.515219957800582	not_mentioned	0.8522	not_mentioned	correct	ok	not_mentioned	released	option_probability
Clef-flash	imcs21	test	10292931	symptom_208	10292931	0.002499678	20.515219957800582	negative	0.8677	not_mentioned	incorrect	ok	not_mentioned	released	option_probability
Clef-flash	imcs21	test	10292931	symptom_209	10292931	0.002499678	20.515219957800582	not_mentioned	0.9497	not_mentioned	correct	ok	not_mentioned	released	option_probability
Clef-flash	imcs21	test	10292931	symptom_210	10292931	0.002499678	20.515219957800582	not_mentioned	0.7809	not_mentioned	correct	ok	not_mentioned	released	option_probability
Clef-flash	imcs21	test	10292931	symptom_211	10292931	0.002499678	20.515219957800582	not_mentioned	0.8243	not_mentioned	correct	ok	not_mentioned	released	option_probability
Clef-flash	imcs21	test	10292931	symptom_212	10292931	0.002499678	20.515219957800582	not_mentioned	0.8594	not_mentioned	correct	ok	not_mentioned	released	option_probability
Clef-flash	imcs21	test	10292931	symptom_213	10292931	0.002499678	20.515219957800582	not_mentioned	0.8882	not_mentioned	correct	ok	not_mentioned	released	option_probability
Clef-flash	imcs21	test	10292931	symptom_214	10292931	0.002499678	20.515219957800582	not_mentioned	0.8516	not_mentioned	correct	ok	not_mentioned	released	option_probability
Clef-flash	imcs21	test	10292931	symptom_215	10292931	0.002499678	20.515219957800582	not_mentioned	0.8796	not_mentioned	correct	ok	not_mentioned	released	option_probability
Clef-flash	imcs21	test	10292931	symptom_216	10292931	0.002499678	20.515219957800582	not_mentioned	0.8935	not_mentioned	correct	ok	not_mentioned	released	option_probability
Clef-flash	imcs21	test	10292931	symptom_217	10292931	0.002499678	20.515219957800582	not_mentioned	0.6075	not_mentioned	correct	ok	not_mentioned	released	option_probability
Clef-flash	imcs21	test	10292931	symptom_218	10292931	0.002499678	20.515219957800582	not_mentioned	0.9206	not_mentioned	correct	ok	not_mentioned	released	option_probability
Clef-flash	imcs21	test	10292931	symptom_219	10292931	0.002499678	20.515219957800582	not_mentioned	0.9345	not_mentioned	correct	ok	not_mentioned	released	option_probability
Clef-flash	imcs21	test	10292931	symptom_220	10292931	0.002499678	20.515219957800582	not_mentioned	0.8689	not_mentioned	correct	ok	not_mentioned	released	option_probability
Clef-flash	imcs21	test	10292931	symptom_221	10292931	0.002499678	20.515219957800582	not_mentioned	0.9747	not_mentioned	correct	ok	not_mentioned	released	option_probability
Clef-flash	imcs21	test	10292931	symptom_222	10292931	0.002499678	20.515219957800582	not_mentioned	0.7364	not_mentioned	correct	ok	not_mentioned	released	option_probability
Clef-flash	imcs21	test	10292931	symptom_223	10292931	0.002499678	20.515219957800582	not_mentioned	0.8771	not_mentioned	correct	ok	not_mentioned	released	option_probability
Clef-flash	imcs21	test	10292931	symptom_224	10292931	0.002499678	20.515219957800582	not_mentioned	0.8151	not_mentioned	correct	ok	not_mentioned	released	option_probability
Clef-flash	imcs21	test	10292931	symptom_225	10292931	0.002499678	20.515219957800582	not_mentioned	0.6207	not_mentioned	correct	ok	not_mentioned	released	option_probability
Clef-flash	imcs21	test	10292931	symptom_226	10292931	0.002499678	20.515219957800582	not_mentioned	0.5946	not_mentioned	correct	ok	not_mentioned	released	option_probability
Clef-flash	imcs21	test	10292931	symptom_227	10292931	0.002499678	20.515219957800582	not_mentioned	0.8858	not_mentioned	correct	ok	not_mentioned	released	option_probability
Clef-flash	imcs21	test	10292931	symptom_228	10292931	0.002499678	20.515219957800582	not_mentioned	0.935	not_mentioned	correct	ok	not_mentioned	released	option_probability
Clef-flash	imcs21	test	10292931	symptom_229	10292931	0.002499678	20.515219957800582	not_mentioned	0.7978	not_mentioned	correct	ok	not_mentioned	released	option_probability
Clef-flash	imcs21	test	10292931	symptom_230	10292931	0.002499678	20.515219957800582	not_mentioned	0.7847	not_mentioned	correct	ok	not_mentioned	released	option_probability
Clef-flash	imcs21	test	10292931	symptom_231	10292931	0.002499678	20.515219957800582	not_mentioned	0.8807	not_mentioned	correct	ok	not_mentioned	released	option_probability
Clef-flash	imcs21	test	10292931	symptom_232	10292931	0.002499678	20.515219957800582	not_mentioned	0.8058	not_mentioned	correct	ok	not_mentioned	released	option_probability
Clef-flash	imcs21	test	10292931	symptom_233	10292931	0.002499678	20.515219957800582	not_mentioned	0.8478	not_mentioned	correct	ok	not_mentioned	released	option_probability
Clef-flash	imcs21	test	10292931	symptom_234	10292931	0.002499678	20.515219957800582	not_mentioned	0.9467	not_mentioned	correct	ok	not_mentioned	released	option_probability
Clef-flash	imcs21	test	10292931	symptom_235	10292931	0.002499678	20.515219957800582	not_mentioned	0.9224	not_mentioned	correct	ok	not_mentioned	released	option_probability
Clef-flash	imcs21	test	10292931	symptom_236	10292931	0.002499678	20.515219957800582	not_mentioned	0.9652	not_mentioned	correct	ok	not_mentioned	released	option_probability
Clef-flash	imcs21	test	10292931	symptom_237	10292931	0.002499678	20.515219957800582	not_mentioned	0.7176	not_mentioned	correct	ok	not_mentioned	released	option_probability
Clef-flash	imcs21	test	10292931	symptom_238	10292931	0.002499678	20.515219957800582	not_mentioned	0.8294	not_mentioned	correct	ok	not_mentioned	released	option_probability
Clef-flash	imcs21	test	10292931	symptom_239	10292931	0.002499678	20.515219957800582	not_mentioned	0.9751	not_mentioned	correct	ok	not_mentioned	released	option_probability
Clef-flash	imcs21	test	10292931	symptom_240	10292931	0.002499678	20.515219957800582	not_mentioned	0.8091	not_mentioned	correct	ok	not_mentioned	released	option_probability
Clef-flash	imcs21	test	10292931	symptom_241	10292931	0.002499678	20.515219957800582	not_mentioned	0.9723	not_mentioned	correct	ok	not_mentioned	released	option_probability
Clef-flash	imcs21	test	10292931	symptom_242	10292931	0.002499678	20.515219957800582	not_mentioned	0.7385	not_mentioned	correct	ok	not_mentioned	released	option_probability
Clef-flash	imcs21	test	10292931	symptom_243	10292931	0.002499678	20.515219957800582	not_mentioned	0.7984	not_mentioned	correct	ok	not_mentioned	released	option_probability
Clef-flash	imcs21	test	10292931	symptom_244	10292931	0.002499678	20.515219957800582	not_mentioned	0.8082	not_mentioned	correct	ok	not_mentioned	released	option_probability
Clef-flash	imcs21	test	10292931	symptom_245	10292931	0.002499678	20.515219957800582	not_mentioned	0.428	not_mentioned	correct	ok	not_mentioned	released	option_probability
Clef-flash	imcs21	test	10292931	symptom_246	10292931	0.002499678	20.515219957800582	not_mentioned	0.8442	not_mentioned	correct	ok	not_mentioned	released	option_probability
Clef-flash	imcs21	test	10292931	symptom_247	10292931	0.002499678	20.515219957800582	not_mentioned	0.867	not_mentioned	correct	ok	not_mentioned	released	option_probability
Clef-flash	imcs21	test	10292931	symptom_248	10292931	0.002499678	20.515219957800582	not_mentioned	0.8936	not_mentioned	correct	ok	not_mentioned	released	option_probability
Clef-flash	imcs21	test	10292931	symptom_249	10292931	0.002499678	20.515219957800582	not_mentioned	0.8329	not_mentioned	correct	ok	not_mentioned	released	option_probability
Clef-flash	imcs21	test	10292931	symptom_250	10292931	0.002499678	20.515219957800582	not_mentioned	0.6901	not_mentioned	correct	ok	not_mentioned	released	option_probability
Clef-flash	imcs21	test	10292931	symptom_251	10292931	0.002499678	20.515219957800582	not_mentioned	0.8263	not_mentioned	correct	ok	not_mentioned	released	option_probability
Clef-flash	imcs21	test	10292931	symptom_252	10292931	0.002499678	20.515219957800582	not_mentioned	0.8567	not_mentioned	correct	ok	not_mentioned	released	option_probability
Clef-flash	imcs21	test	10292931	symptom_253	10292931	0.002499678	20.515219957800582	not_mentioned	0.9241	not_mentioned	correct	ok	not_mentioned	released	option_probability
Clef-flash	imcs21	test	10292931	symptom_254	10292931	0.002499678	20.515219957800582	not_mentioned	0.7418	not_mentioned	correct	ok	not_mentioned	released	option_probability
Clef-flash	imcs21	test	10292931	symptom_255	10292931	0.002499678	20.515219957800582	not_mentioned	0.7628	not_mentioned	correct	ok	not_mentioned	released	option_probability
Clef-flash	imcs21	test	10292931	symptom_256	10292931	0.002499678	20.515219957800582	positive	0.5174	not_mentioned	incorrect	ok	not_mentioned	released	option_probability
Clef-flash	imcs21	test	10292931	symptom_257	10292931	0.002499678	20.515219957800582	not_mentioned	0.784	not_mentioned	correct	ok	not_mentioned	released	option_probability
Clef-flash	imcs21	test	10292931	symptom_258	10292931	0.002499678	20.515219957800582	not_mentioned	0.9224	not_mentioned	correct	ok	not_mentioned	released	option_probability
Clef-flash	imcs21	test	10292931	symptom_259	10292931	0.002499678	20.515219957800582	not_mentioned	0.9387	not_mentioned	correct	ok	not_mentioned	released	option_probability
Clef-flash	imcs21	test	10292931	symptom_260	10292931	0.002499678	20.515219957800582	not_mentioned	0.5662	not_mentioned	correct	ok	not_mentioned	released	option_probability
Clef-flash	imcs21	test	10292931	symptom_261	10292931	0.002499678	20.515219957800582	not_mentioned	0.9584	not_mentioned	correct	ok	not_mentioned	released	option_probability
Clef-flash	imcs21	test	10292931	symptom_262	10292931	0.002499678	20.515219957800582	not_mentioned	0.836	not_mentioned	correct	ok	not_mentioned	released	option_probability
Clef-flash	imcs21	test	10292931	symptom_263	10292931	0.002499678	20.515219957800582	not_mentioned	0.7227	not_mentioned	correct	ok	not_mentioned	released	option_probability
Clef-flash	imcs21	test	10292931	symptom_264	10292931	0.002499678	20.515219957800582	not_mentioned	0.921	not_mentioned	correct	ok	not_mentioned	released	option_probability
Clef-flash	imcs21	test	10292931	symptom_265	10292931	0.002499678	20.515219957800582	not_mentioned	0.8973	not_mentioned	correct	ok	not_mentioned	released	option_probability
Clef-flash	imcs21	test	10292931	symptom_266	10292931	0.002499678	20.515219957800582	not_mentioned	0.9709	not_mentioned	correct	ok	not_mentioned	released	option_probability
Clef-flash	imcs21	test	10292931	symptom_267	10292931	0.002499678	20.515219957800582	not_mentioned	0.7903	not_mentioned	correct	ok	not_mentioned	released	option_probability
Clef-flash	imcs21	test	10292931	symptom_268	10292931	0.002499678	20.515219957800582	not_mentioned	0.9007	not_mentioned	correct	ok	not_mentioned	released	option_probability
Clef-flash	imcs21	test	10292931	symptom_269	10292931	0.002499678	20.515219957800582	not_mentioned	0.7772	not_mentioned	correct	ok	not_mentioned	released	option_probability
Clef-flash	imcs21	test	10292931	symptom_270	10292931	0.002499678	20.515219957800582	not_mentioned	0.6774	not_mentioned	correct	ok	not_mentioned	released	option_probability
Clef-flash	imcs21	test	10292931	symptom_271	10292931	0.002499678	20.515219957800582	not_mentioned	0.8354	not_mentioned	correct	ok	not_mentioned	released	option_probability
Clef-flash	imcs21	test	10292931	symptom_272	10292931	0.002499678	20.515219957800582	not_mentioned	0.6661	not_mentioned	correct	ok	not_mentioned	released	option_probability
Clef-flash	imcs21	test	10292931	symptom_273	10292931	0.002499678	20.515219957800582	not_mentioned	0.7998	not_mentioned	correct	ok	not_mentioned	released	option_probability
Clef-flash	imcs21	test	10292931	symptom_274	10292931	0.002499678	20.515219957800582	not_mentioned	0.8222	not_mentioned	correct	ok	not_mentioned	released	option_probability
Clef-flash	imcs21	test	10292931	symptom_275	10292931	0.002499678	20.515219957800582	not_mentioned	0.8897	not_mentioned	correct	ok	not_mentioned	released	option_probability
Clef-flash	imcs21	test	10292931	symptom_276	10292931	0.002499678	20.515219957800582	not_mentioned	0.9296	not_mentioned	correct	ok	not_mentioned	released	option_probability
Clef-flash	imcs21	test	10292931	symptom_277	10292931	0.002499678	20.515219957800582	not_mentioned	0.6599	not_mentioned	correct	ok	not_mentioned	released	option_probability
Clef-flash	imcs21	test	10292931	symptom_278	10292931	0.002499678	20.515219957800582	not_mentioned	0.8911	not_mentioned	correct	ok	not_mentioned	released	option_probability
Clef-flash	imcs21	test	10292931	symptom_279	10292931	0.002499678	20.515219957800582	not_mentioned	0.8076	not_mentioned	correct	ok	not_mentioned	released	option_probability
Clef-flash	imcs21	test	10292931	symptom_280	10292931	0.002499678	20.515219957800582	not_mentioned	0.7735	not_mentioned	correct	ok	not_mentioned	released	option_probability
Clef-flash	imcs21	test	10292931	symptom_281	10292931	0.002499678	20.515219957800582	not_mentioned	0.9628	not_mentioned	correct	ok	not_mentioned	released	option_probability
Clef-flash	imcs21	test	10292931	symptom_282	10292931	0.002499678	20.515219957800582	not_mentioned	0.6621	not_mentioned	correct	ok	not_mentioned	released	option_probability
Clef-flash	imcs21	test	10292931	symptom_283	10292931	0.002499678	20.515219957800582	not_mentioned	0.8772	not_mentioned	correct	ok	not_mentioned	released	option_probability
Clef-flash	imcs21	test	10292931	symptom_284	10292931	0.002499678	20.515219957800582	not_mentioned	0.9387	not_mentioned	correct	ok	not_mentioned	released	option_probability
Clef-flash	imcs21	test	10292931	symptom_285	10292931	0.002499678	20.515219957800582	not_mentioned	0.6796	not_mentioned	correct	ok	not_mentioned	released	option_probability
Clef-flash	imcs21	test	10292931	symptom_286	10292931	0.002499678	20.515219957800582	not_mentioned	0.5368	not_mentioned	correct	ok	not_mentioned	released	option_probability
Clef-flash	imcs21	test	10292931	symptom_287	10292931	0.002499678	20.515219957800582	not_mentioned	0.8629	not_mentioned	correct	ok	not_mentioned	released	option_probability
Clef-flash	imcs21	test	10292931	symptom_288	10292931	0.002499678	20.515219957800582	not_mentioned	0.9117	not_mentioned	correct	ok	not_mentioned	released	option_probability
Clef-flash	imcs21	test	10292931	symptom_289	10292931	0.002499678	20.515219957800582	not_mentioned	0.4855	not_mentioned	correct	ok	not_mentioned	released	option_probability
Clef-flash	imcs21	test	10292931	symptom_290	10292931	0.002499678	20.515219957800582	not_mentioned	0.7697	not_mentioned	correct	ok	not_mentioned	released	option_probability
Clef-flash	imcs21	test	10292931	symptom_291	10292931	0.002499678	20.515219957800582	not_mentioned	0.6671	not_mentioned	correct	ok	not_mentioned	released	option_probability
Clef-flash	imcs21	test	10292931	symptom_292	10292931	0.002499678	20.515219957800582	not_mentioned	0.9004	not_mentioned	correct	ok	not_mentioned	released	option_probability
Clef-flash	imcs21	test	10292931	symptom_293	10292931	0.002499678	20.515219957800582	not_mentioned	0.8811	not_mentioned	correct	ok	not_mentioned	released	option_probability
Clef-flash	imcs21	test	10292931	symptom_294	10292931	0.002499678	20.515219957800582	not_mentioned	0.8339	not_mentioned	correct	ok	not_mentioned	released	option_probability
Clef-flash	imcs21	test	10292931	symptom_295	10292931	0.002499678	20.515219957800582	not_mentioned	0.7247	not_mentioned	correct	ok	not_mentioned	released	option_probability
Clef-flash	imcs21	test	10292931	symptom_296	10292931	0.002499678	20.515219957800582	not_mentioned	0.851	not_mentioned	correct	ok	not_mentioned	released	option_probability
Clef-flash	imcs21	test	10292931	symptom_297	10292931	0.002499678	20.515219957800582	not_mentioned	0.8247	not_mentioned	correct	ok	not_mentioned	released	option_probability
Clef-flash	imcs21	test	10292931	symptom_298	10292931	0.002499678	20.515219957800582	not_mentioned	0.9248	not_mentioned	correct	ok	not_mentioned	released	option_probability
Clef-flash	imcs21	test	10292931	symptom_299	10292931	0.002499678	20.515219957800582	not_mentioned	0.9064	not_mentioned	correct	ok	not_mentioned	released	option_probability
Clef-flash	imcs21	test	10292931	symptom_300	10292931	0.002499678	20.515219957800582	not_mentioned	0.7568	not_mentioned	correct	ok	not_mentioned	released	option_probability
Clef-flash	imcs21	test	10292931	symptom_301	10292931	0.002499678	20.515219957800582	not_mentioned	0.4156	not_mentioned	correct	ok	not_mentioned	released	option_probability
Clef-flash	imcs21	test	10292931	symptom_302	10292931	0.002499678	20.515219957800582	not_mentioned	0.5521	not_mentioned	correct	ok	not_mentioned	released	option_probability
Clef-flash	imcs21	test	10292931	symptom_303	10292931	0.002499678	20.515219957800582	not_mentioned	0.8976	not_mentioned	correct	ok	not_mentioned	released	option_probability
Clef-flash	imcs21	test	10292931	symptom_304	10292931	0.002499678	20.515219957800582	not_mentioned	0.8118	not_mentioned	correct	ok	not_mentioned	released	option_probability
Clef-flash	imcs21	test	10292931	symptom_305	10292931	0.002499678	20.515219957800582	not_mentioned	0.7163	not_mentioned	correct	ok	not_mentioned	released	option_probability
Clef-flash	imcs21	test	10292931	symptom_306	10292931	0.002499678	20.515219957800582	not_mentioned	0.9381	not_mentioned	correct	ok	not_mentioned	released	option_probability
Clef-flash	imcs21	test	10292931	symptom_307	10292931	0.002499678	20.515219957800582	not_mentioned	0.6921	not_mentioned	correct	ok	not_mentioned	released	option_probability
Clef-flash	imcs21	test	10292931	symptom_308	10292931	0.002499678	20.515219957800582	not_mentioned	0.5845	not_mentioned	correct	ok	not_mentioned	released	option_probability
Clef-flash	imcs21	test	10292931	symptom_309	10292931	0.002499678	20.515219957800582	not_mentioned	0.654	not_mentioned	correct	ok	not_mentioned	released	option_probability
Clef-flash	imcs21	test	10292931	symptom_310	10292931	0.002499678	20.515219957800582	not_mentioned	0.8859	not_mentioned	correct	ok	not_mentioned	released	option_probability
Clef-flash	imcs21	test	10292931	symptom_311	10292931	0.002499678	20.515219957800582	not_mentioned	0.7495	not_mentioned	correct	ok	not_mentioned	released	option_probability
Clef-flash	imcs21	test	10292931	symptom_312	10292931	0.002499678	20.515219957800582	not_mentioned	0.5555	not_mentioned	correct	ok	not_mentioned	released	option_probability
Clef-flash	imcs21	test	10292931	symptom_313	10292931	0.002499678	20.515219957800582	not_mentioned	0.8585	not_mentioned	correct	ok	not_mentioned	released	option_probability
Clef-flash	imcs21	test	10292931	symptom_314	10292931	0.002499678	20.515219957800582	not_mentioned	0.671	not_mentioned	correct	ok	not_mentioned	released	option_probability
Clef-flash	imcs21	test	10292931	symptom_315	10292931	0.002499678	20.515219957800582	not_mentioned	0.946	not_mentioned	correct	ok	not_mentioned	released	option_probability
Clef-flash	imcs21	test	10292931	symptom_316	10292931	0.002499678	20.515219957800582	not_mentioned	0.6774	not_mentioned	correct	ok	not_mentioned	released	option_probability
Clef-flash	imcs21	test	10292931	symptom_317	10292931	0.002499678	20.515219957800582	not_mentioned	0.9253	not_mentioned	correct	ok	not_mentioned	released	option_probability
Clef-flash	imcs21	test	10292931	symptom_318	10292931	0.002499678	20.515219957800582	not_mentioned	0.9167	not_mentioned	correct	ok	not_mentioned	released	option_probability
Clef-flash	imcs21	test	10292931	symptom_319	10292931	0.002499678	20.515219957800582	negative	0.7562	not_mentioned	incorrect	ok	not_mentioned	released	option_probability
Clef-flash	imcs21	test	10292931	symptom_320	10292931	0.002499678	20.515219957800582	not_mentioned	0.9051	not_mentioned	correct	ok	not_mentioned	released	option_probability
Clef-flash	imcs21	test	10292931	symptom_321	10292931	0.002499678	20.515219957800582	not_mentioned	0.9708	not_mentioned	correct	ok	not_mentioned	released	option_probability
Clef-flash	imcs21	test	10292931	symptom_322	10292931	0.002499678	20.515219957800582	not_mentioned	0.9513	not_mentioned	correct	ok	not_mentioned	released	option_probability
Clef-flash	imcs21	test	10292931	symptom_323	10292931	0.002499678	20.515219957800582	not_mentioned	0.9688	not_mentioned	correct	ok	not_mentioned	released	option_probability
Clef-flash	imcs21	test	10292931	symptom_324	10292931	0.002499678	20.515219957800582	not_mentioned	0.9633	not_mentioned	correct	ok	not_mentioned	released	option_probability
Clef-flash	imcs21	test	10292931	symptom_325	10292931	0.002499678	20.515219957800582	not_mentioned	0.9396	not_mentioned	correct	ok	not_mentioned	released	option_probability
Clef-flash	imcs21	test	10292931	symptom_326	10292931	0.002499678	20.515219957800582	not_mentioned	0.9667	not_mentioned	correct	ok	not_mentioned	released	option_probability
Clef-flash	imcs21	test	10292931	symptom_327	10292931	0.002499678	20.515219957800582	not_mentioned	0.8638	not_mentioned	correct	ok	not_mentioned	released	option_probability
Clef-flash	imcs21	test	10292931	symptom_328	10292931	0.002499678	20.515219957800582	not_mentioned	0.7187	not_mentioned	correct	ok	not_mentioned	released	option_probability
Clef-flash	imcs21	test	10292931	symptom_329	10292931	0.002499678	20.515219957800582	not_mentioned	0.9522	not_mentioned	correct	ok	not_mentioned	released	option_probability
Clef-flash	imcs21	test	10292931	symptom_330	10292931	0.002499678	20.515219957800582	not_mentioned	0.8267	not_mentioned	correct	ok	not_mentioned	released	option_probability
Clef-flash	imcs21	test	10293734	symptom_000	10293734	0.002414178	27.601511124987155	positive	0.9135	positive	correct	ok	positive	released	option_probability
Clef-flash	imcs21	test	10293734	symptom_001	10293734	0.002414178	27.601511124987155	positive	0.941	positive	correct	ok	positive	released	option_probability
Clef-flash	imcs21	test	10293734	symptom_002	10293734	0.002414178	27.601511124987155	positive	0.4748	positive	correct	ok	positive	released	option_probability
Clef-flash	imcs21	test	10293734	symptom_003	10293734	0.002414178	27.601511124987155	positive	0.8468	positive	correct	ok	positive	released	option_probability
Clef-flash	imcs21	test	10293734	symptom_004	10293734	0.002414178	27.601511124987155	positive	0.4621	not_mentioned	incorrect	ok	not_mentioned	released	option_probability
Clef-flash	imcs21	test	10293734	symptom_005	10293734	0.002414178	27.601511124987155	positive	0.9083	positive	correct	ok	positive	released	option_probability
Clef-flash	imcs21	test	10293734	symptom_006	10293734	0.002414178	27.601511124987155	positive	0.8944	positive	correct	ok	positive	released	option_probability
Clef-flash	imcs21	test	10293734	symptom_007	10293734	0.002414178	27.601511124987155	positive	0.5549000000000001	positive	correct	ok	positive	released	option_probability
Clef-flash	imcs21	test	10293734	symptom_008	10293734	0.002414178	27.601511124987155	not_mentioned	0.5139	not_mentioned	correct	ok	not_mentioned	released	option_probability
Clef-flash	imcs21	test	10293734	symptom_009	10293734	0.002414178	27.601511124987155	not_mentioned	0.3704	not_mentioned	correct	ok	not_mentioned	released	option_probability
Clef-flash	imcs21	test	10293734	symptom_010	10293734	0.002414178	27.601511124987155	positive	0.4712	positive	correct	ok	positive	released	option_probability
Clef-flash	imcs21	test	10293734	symptom_011	10293734	0.002414178	27.601511124987155	not_mentioned	0.5671	not_mentioned	correct	ok	not_mentioned	released	option_probability
Clef-flash	imcs21	test	10293734	symptom_012	10293734	0.002414178	27.601511124987155	positive	0.4736	uncertain	incorrect	ok	uncertain	released	option_probability
Clef-flash	imcs21	test	10293734	symptom_013	10293734	0.002414178	27.601511124987155	not_mentioned	0.5041	not_mentioned	correct	ok	not_mentioned	released	option_probability
Clef-flash	imcs21	test	10293734	symptom_014	10293734	0.002414178	27.601511124987155	uncertain	0.8148	uncertain	correct	ok	uncertain	released	option_probability
Clef-flash	imcs21	test	10293734	symptom_015	10293734	0.002414178	27.601511124987155	not_mentioned	0.6077	not_mentioned	correct	ok	not_mentioned	released	option_probability
Clef-flash	imcs21	test	10293734	symptom_016	10293734	0.002414178	27.601511124987155	not_mentioned	0.9698	not_mentioned	correct	ok	not_mentioned	released	option_probability
Clef-flash	imcs21	test	10293734	symptom_017	10293734	0.002414178	27.601511124987155	uncertain	0.8384	uncertain	correct	ok	uncertain	released	option_probability
Clef-flash	imcs21	test	10293734	symptom_018	10293734	0.002414178	27.601511124987155	positive	0.8266	positive	correct	ok	positive	released	option_probability
Clef-flash	imcs21	test	10293734	symptom_019	10293734	0.002414178	27.601511124987155	not_mentioned	0.851	not_mentioned	correct	ok	not_mentioned	released	option_probability
Clef-flash	imcs21	test	10293734	symptom_020	10293734	0.002414178	27.601511124987155	not_mentioned	0.5255	not_mentioned	correct	ok	not_mentioned	released	option_probability
Clef-flash	imcs21	test	10293734	symptom_021	10293734	0.002414178	27.601511124987155	not_mentioned	0.7972	not_mentioned	correct	ok	not_mentioned	released	option_probability
Clef-flash	imcs21	test	10293734	symptom_022	10293734	0.002414178	27.601511124987155	not_mentioned	0.7074	not_mentioned	correct	ok	not_mentioned	released	option_probability
Clef-flash	imcs21	test	10293734	symptom_023	10293734	0.002414178	27.601511124987155	not_mentioned	0.8706	not_mentioned	correct	ok	not_mentioned	released	option_probability
Clef-flash	imcs21	test	10293734	symptom_024	10293734	0.002414178	27.601511124987155	not_mentioned	0.7003	not_mentioned	correct	ok	not_mentioned	released	option_probability
Clef-flash	imcs21	test	10293734	symptom_025	10293734	0.002414178	27.601511124987155	not_mentioned	0.9644	not_mentioned	correct	ok	not_mentioned	released	option_probability
Clef-flash	imcs21	test	10293734	symptom_026	10293734	0.002414178	27.601511124987155	negative	0.4298	not_mentioned	incorrect	ok	not_mentioned	released	option_probability
Clef-flash	imcs21	test	10293734	symptom_027	10293734	0.002414178	27.601511124987155	not_mentioned	0.9276	not_mentioned	correct	ok	not_mentioned	released	option_probability
Clef-flash	imcs21	test	10293734	symptom_028	10293734	0.002414178	27.601511124987155	not_mentioned	0.8338	not_mentioned	correct	ok	not_mentioned	released	option_probability
Clef-flash	imcs21	test	10293734	symptom_029	10293734	0.002414178	27.601511124987155	positive	0.946	positive	correct	ok	positive	released	option_probability
Clef-flash	imcs21	test	10293734	symptom_030	10293734	0.002414178	27.601511124987155	not_mentioned	0.9495	not_mentioned	correct	ok	not_mentioned	released	option_probability
Clef-flash	imcs21	test	10293734	symptom_031	10293734	0.002414178	27.601511124987155	not_mentioned	0.9391	not_mentioned	correct	ok	not_mentioned	released	option_probability
Clef-flash	imcs21	test	10293734	symptom_032	10293734	0.002414178	27.601511124987155	not_mentioned	0.7648	not_mentioned	correct	ok	not_mentioned	released	option_probability
Clef-flash	imcs21	test	10293734	symptom_033	10293734	0.002414178	27.601511124987155	not_mentioned	0.9085	not_mentioned	correct	ok	not_mentioned	released	option_probability
Clef-flash	imcs21	test	10293734	symptom_034	10293734	0.002414178	27.601511124987155	not_mentioned	0.9693	not_mentioned	correct	ok	not_mentioned	released	option_probability
Clef-flash	imcs21	test	10293734	symptom_035	10293734	0.002414178	27.601511124987155	not_mentioned	0.4377	not_mentioned	correct	ok	not_mentioned	released	option_probability
Clef-flash	imcs21	test	10293734	symptom_036	10293734	0.002414178	27.601511124987155	uncertain	0.5998	not_mentioned	incorrect	ok	not_mentioned	released	option_probability
Clef-flash	imcs21	test	10293734	symptom_037	10293734	0.002414178	27.601511124987155	not_mentioned	0.6724	not_mentioned	correct	ok	not_mentioned	released	option_probability
Clef-flash	imcs21	test	10293734	symptom_038	10293734	0.002414178	27.601511124987155	not_mentioned	0.6949	not_mentioned	correct	ok	not_mentioned	released	option_probability
Clef-flash	imcs21	test	10293734	symptom_039	10293734	0.002414178	27.601511124987155	not_mentioned	0.9078	not_mentioned	correct	ok	not_mentioned	released	option_probability
Clef-flash	imcs21	test	10293734	symptom_040	10293734	0.002414178	27.601511124987155	not_mentioned	0.9233	not_mentioned	correct	ok	not_mentioned	released	option_probability
Clef-flash	imcs21	test	10293734	symptom_041	10293734	0.002414178	27.601511124987155	not_mentioned	0.7354	not_mentioned	correct	ok	not_mentioned	released	option_probability
Clef-flash	imcs21	test	10293734	symptom_042	10293734	0.002414178	27.601511124987155	not_mentioned	0.6873	not_mentioned	correct	ok	not_mentioned	released	option_probability
Clef-flash	imcs21	test	10293734	symptom_043	10293734	0.002414178	27.601511124987155	not_mentioned	0.8127	not_mentioned	correct	ok	not_mentioned	released	option_probability
Clef-flash	imcs21	test	10293734	symptom_044	10293734	0.002414178	27.601511124987155	uncertain	0.4645	not_mentioned	incorrect	ok	not_mentioned	released	option_probability
Clef-flash	imcs21	test	10293734	symptom_045	10293734	0.002414178	27.601511124987155	not_mentioned	0.5102	not_mentioned	correct	ok	not_mentioned	released	option_probability
Clef-flash	imcs21	test	10293734	symptom_046	10293734	0.002414178	27.601511124987155	not_mentioned	0.7194	not_mentioned	correct	ok	not_mentioned	released	option_probability
Clef-flash	imcs21	test	10293734	symptom_047	10293734	0.002414178	27.601511124987155	positive	0.5134	not_mentioned	incorrect	ok	not_mentioned	released	option_probability
Clef-flash	imcs21	test	10293734	symptom_048	10293734	0.002414178	27.601511124987155	positive	0.8843	not_mentioned	incorrect	ok	not_mentioned	released	option_probability
Clef-flash	imcs21	test	10293734	symptom_049	10293734	0.002414178	27.601511124987155	not_mentioned	0.4952	not_mentioned	correct	ok	not_mentioned	released	option_probability
Clef-flash	imcs21	test	10293734	symptom_050	10293734	0.002414178	27.601511124987155	not_mentioned	0.8797	not_mentioned	correct	ok	not_mentioned	released	option_probability
Clef-flash	imcs21	test	10293734	symptom_051	10293734	0.002414178	27.601511124987155	not_mentioned	0.7746	not_mentioned	correct	ok	not_mentioned	released	option_probability
Clef-flash	imcs21	test	10293734	symptom_052	10293734	0.002414178	27.601511124987155	not_mentioned	0.913	not_mentioned	correct	ok	not_mentioned	released	option_probability
Clef-flash	imcs21	test	10293734	symptom_053	10293734	0.002414178	27.601511124987155	not_mentioned	0.9545	not_mentioned	correct	ok	not_mentioned	released	option_probability
Clef-flash	imcs21	test	10293734	symptom_054	10293734	0.002414178	27.601511124987155	not_mentioned	0.9685	not_mentioned	correct	ok	not_mentioned	released	option_probability
Clef-flash	imcs21	test	10293734	symptom_055	10293734	0.002414178	27.601511124987155	not_mentioned	0.8646	not_mentioned	correct	ok	not_mentioned	released	option_probability
Clef-flash	imcs21	test	10293734	symptom_056	10293734	0.002414178	27.601511124987155	not_mentioned	0.7271	not_mentioned	correct	ok	not_mentioned	released	option_probability
Clef-flash	imcs21	test	10293734	symptom_057	10293734	0.002414178	27.601511124987155	not_mentioned	0.8521	not_mentioned	correct	ok	not_mentioned	released	option_probability
Clef-flash	imcs21	test	10293734	symptom_058	10293734	0.002414178	27.601511124987155	not_mentioned	0.3391	not_mentioned	correct	ok	not_mentioned	released	option_probability
Clef-flash	imcs21	test	10293734	symptom_059	10293734	0.002414178	27.601511124987155	not_mentioned	0.9062	not_mentioned	correct	ok	not_mentioned	released	option_probability
Clef-flash	imcs21	test	10293734	symptom_060	10293734	0.002414178	27.601511124987155	not_mentioned	0.9424	not_mentioned	correct	ok	not_mentioned	released	option_probability
Clef-flash	imcs21	test	10293734	symptom_061	10293734	0.002414178	27.601511124987155	not_mentioned	0.8982	not_mentioned	correct	ok	not_mentioned	released	option_probability
Clef-flash	imcs21	test	10293734	symptom_062	10293734	0.002414178	27.601511124987155	not_mentioned	0.8265	not_mentioned	correct	ok	not_mentioned	released	option_probability
Clef-flash	imcs21	test	10293734	symptom_063	10293734	0.002414178	27.601511124987155	not_mentioned	0.5554	not_mentioned	correct	ok	not_mentioned	released	option_probability
Clef-flash	imcs21	test	10293734	symptom_064	10293734	0.002414178	27.601511124987155	not_mentioned	0.9665	not_mentioned	correct	ok	not_mentioned	released	option_probability
Clef-flash	imcs21	test	10293734	symptom_065	10293734	0.002414178	27.601511124987155	not_mentioned	0.9846	not_mentioned	correct	ok	not_mentioned	released	option_probability
Clef-flash	imcs21	test	10293734	symptom_066	10293734	0.002414178	27.601511124987155	not_mentioned	0.817	not_mentioned	correct	ok	not_mentioned	released	option_probability
Clef-flash	imcs21	test	10293734	symptom_067	10293734	0.002414178	27.601511124987155	not_mentioned	0.9659	not_mentioned	correct	ok	not_mentioned	released	option_probability
Clef-flash	imcs21	test	10293734	symptom_068	10293734	0.002414178	27.601511124987155	not_mentioned	0.8272	not_mentioned	correct	ok	not_mentioned	released	option_probability
Clef-flash	imcs21	test	10293734	symptom_069	10293734	0.002414178	27.601511124987155	not_mentioned	0.8771	not_mentioned	correct	ok	not_mentioned	released	option_probability
Clef-flash	imcs21	test	10293734	symptom_070	10293734	0.002414178	27.601511124987155	not_mentioned	0.8436	not_mentioned	correct	ok	not_mentioned	released	option_probability
Clef-flash	imcs21	test	10293734	symptom_071	10293734	0.002414178	27.601511124987155	not_mentioned	0.8958	not_mentioned	correct	ok	not_mentioned	released	option_probability
Clef-flash	imcs21	test	10293734	symptom_072	10293734	0.002414178	27.601511124987155	not_mentioned	0.9715	not_mentioned	correct	ok	not_mentioned	released	option_probability
Clef-flash	imcs21	test	10293734	symptom_073	10293734	0.002414178	27.601511124987155	not_mentioned	0.976	not_mentioned	correct	ok	not_mentioned	released	option_probability
Clef-flash	imcs21	test	10293734	symptom_074	10293734	0.002414178	27.601511124987155	not_mentioned	0.9329	not_mentioned	correct	ok	not_mentioned	released	option_probability
Clef-flash	imcs21	test	10293734	symptom_075	10293734	0.002414178	27.601511124987155	not_mentioned	0.7366	not_mentioned	correct	ok	not_mentioned	released	option_probability
Clef-flash	imcs21	test	10293734	symptom_076	10293734	0.002414178	27.601511124987155	not_mentioned	0.6892	not_mentioned	correct	ok	not_mentioned	released	option_probability
Clef-flash	imcs21	test	10293734	symptom_077	10293734	0.002414178	27.601511124987155	not_mentioned	0.9077	not_mentioned	correct	ok	not_mentioned	released	option_probability
Clef-flash	imcs21	test	10293734	symptom_078	10293734	0.002414178	27.601511124987155	not_mentioned	0.7548	not_mentioned	correct	ok	not_mentioned	released	option_probability
Clef-flash	imcs21	test	10293734	symptom_079	10293734	0.002414178	27.601511124987155	not_mentioned	0.8552	not_mentioned	correct	ok	not_mentioned	released	option_probability
Clef-flash	imcs21	test	10293734	symptom_080	10293734	0.002414178	27.601511124987155	not_mentioned	0.6751	not_mentioned	correct	ok	not_mentioned	released	option_probability
Clef-flash	imcs21	test	10293734	symptom_081	10293734	0.002414178	27.601511124987155	not_mentioned	0.9456	not_mentioned	correct	ok	not_mentioned	released	option_probability
Clef-flash	imcs21	test	10293734	symptom_082	10293734	0.002414178	27.601511124987155	not_mentioned	0.9631	not_mentioned	correct	ok	not_mentioned	released	option_probability
Clef-flash	imcs21	test	10293734	symptom_083	10293734	0.002414178	27.601511124987155	not_mentioned	0.347	not_mentioned	correct	ok	not_mentioned	released	option_probability
Clef-flash	imcs21	test	10293734	symptom_084	10293734	0.002414178	27.601511124987155	not_mentioned	0.8182	not_mentioned	correct	ok	not_mentioned	released	option_probability
Clef-flash	imcs21	test	10293734	symptom_085	10293734	0.002414178	27.601511124987155	not_mentioned	0.8136	not_mentioned	correct	ok	not_mentioned	released	option_probability
Clef-flash	imcs21	test	10293734	symptom_086	10293734	0.002414178	27.601511124987155	not_mentioned	0.7281	not_mentioned	correct	ok	not_mentioned	released	option_probability
Clef-flash	imcs21	test	10293734	symptom_087	10293734	0.002414178	27.601511124987155	not_mentioned	0.9065	not_mentioned	correct	ok	not_mentioned	released	option_probability
Clef-flash	imcs21	test	10293734	symptom_088	10293734	0.002414178	27.601511124987155	not_mentioned	0.9315	not_mentioned	correct	ok	not_mentioned	released	option_probability
Clef-flash	imcs21	test	10293734	symptom_089	10293734	0.002414178	27.601511124987155	not_mentioned	0.6182	not_mentioned	correct	ok	not_mentioned	released	option_probability
Clef-flash	imcs21	test	10293734	symptom_090	10293734	0.002414178	27.601511124987155	not_mentioned	0.7916	not_mentioned	correct	ok	not_mentioned	released	option_probability
Clef-flash	imcs21	test	10293734	symptom_091	10293734	0.002414178	27.601511124987155	not_mentioned	0.712	not_mentioned	correct	ok	not_mentioned	released	option_probability
Clef-flash	imcs21	test	10293734	symptom_092	10293734	0.002414178	27.601511124987155	not_mentioned	0.9176	not_mentioned	correct	ok	not_mentioned	released	option_probability
Clef-flash	imcs21	test	10293734	symptom_093	10293734	0.002414178	27.601511124987155	not_mentioned	0.9802	not_mentioned	correct	ok	not_mentioned	released	option_probability
Clef-flash	imcs21	test	10293734	symptom_094	10293734	0.002414178	27.601511124987155	not_mentioned	0.8289	not_mentioned	correct	ok	not_mentioned	released	option_probability
Clef-flash	imcs21	test	10293734	symptom_095	10293734	0.002414178	27.601511124987155	positive	0.5054	not_mentioned	incorrect	ok	not_mentioned	released	option_probability
Clef-flash	imcs21	test	10293734	symptom_096	10293734	0.002414178	27.601511124987155	not_mentioned	0.9317	not_mentioned	correct	ok	not_mentioned	released	option_probability
Clef-flash	imcs21	test	10293734	symptom_097	10293734	0.002414178	27.601511124987155	not_mentioned	0.7197	not_mentioned	correct	ok	not_mentioned	released	option_probability
Clef-flash	imcs21	test	10293734	symptom_098	10293734	0.002414178	27.601511124987155	not_mentioned	0.7014	not_mentioned	correct	ok	not_mentioned	released	option_probability
Clef-flash	imcs21	test	10293734	symptom_099	10293734	0.002414178	27.601511124987155	not_mentioned	0.5855	not_mentioned	correct	ok	not_mentioned	released	option_probability
Clef-flash	imcs21	test	10293734	symptom_100	10293734	0.002414178	27.601511124987155	not_mentioned	0.5525	not_mentioned	correct	ok	not_mentioned	released	option_probability
Clef-flash	imcs21	test	10293734	symptom_101	10293734	0.002414178	27.601511124987155	not_mentioned	0.8443	not_mentioned	correct	ok	not_mentioned	released	option_probability
Clef-flash	imcs21	test	10293734	symptom_102	10293734	0.002414178	27.601511124987155	not_mentioned	0.737	not_mentioned	correct	ok	not_mentioned	released	option_probability
Clef-flash	imcs21	test	10293734	symptom_103	10293734	0.002414178	27.601511124987155	not_mentioned	0.9483	not_mentioned	correct	ok	not_mentioned	released	option_probability
Clef-flash	imcs21	test	10293734	symptom_104	10293734	0.002414178	27.601511124987155	not_mentioned	0.4295	not_mentioned	correct	ok	not_mentioned	released	option_probability
Clef-flash	imcs21	test	10293734	symptom_105	10293734	0.002414178	27.601511124987155	not_mentioned	0.936	not_mentioned	correct	ok	not_mentioned	released	option_probability
Clef-flash	imcs21	test	10293734	symptom_106	10293734	0.002414178	27.601511124987155	not_mentioned	0.9001	not_mentioned	correct	ok	not_mentioned	released	option_probability
Clef-flash	imcs21	test	10293734	symptom_107	10293734	0.002414178	27.601511124987155	not_mentioned	0.9766	not_mentioned	correct	ok	not_mentioned	released	option_probability
Clef-flash	imcs21	test	10293734	symptom_108	10293734	0.002414178	27.601511124987155	not_mentioned	0.9295	not_mentioned	correct	ok	not_mentioned	released	option_probability
Clef-flash	imcs21	test	10293734	symptom_109	10293734	0.002414178	27.601511124987155	not_mentioned	0.4274	not_mentioned	correct	ok	not_mentioned	released	option_probability
Clef-flash	imcs21	test	10293734	symptom_110	10293734	0.002414178	27.601511124987155	not_mentioned	0.9175	not_mentioned	correct	ok	not_mentioned	released	option_probability
Clef-flash	imcs21	test	10293734	symptom_111	10293734	0.002414178	27.601511124987155	not_mentioned	0.9191	not_mentioned	correct	ok	not_mentioned	released	option_probability
Clef-flash	imcs21	test	10293734	symptom_112	10293734	0.002414178	27.601511124987155	not_mentioned	0.8862	not_mentioned	correct	ok	not_mentioned	released	option_probability
Clef-flash	imcs21	test	10293734	symptom_113	10293734	0.002414178	27.601511124987155	not_mentioned	0.9081	not_mentioned	correct	ok	not_mentioned	released	option_probability
Clef-flash	imcs21	test	10293734	symptom_114	10293734	0.002414178	27.601511124987155	not_mentioned	0.8615	not_mentioned	correct	ok	not_mentioned	released	option_probability
Clef-flash	imcs21	test	10293734	symptom_115	10293734	0.002414178	27.601511124987155	not_mentioned	0.8597	not_mentioned	correct	ok	not_mentioned	released	option_probability
Clef-flash	imcs21	test	10293734	symptom_116	10293734	0.002414178	27.601511124987155	not_mentioned	0.5999	not_mentioned	correct	ok	not_mentioned	released	option_probability
Clef-flash	imcs21	test	10293734	symptom_117	10293734	0.002414178	27.601511124987155	not_mentioned	0.9451	not_mentioned	correct	ok	not_mentioned	released	option_probability
Clef-flash	imcs21	test	10293734	symptom_118	10293734	0.002414178	27.601511124987155	positive	0.406	not_mentioned	incorrect	ok	not_mentioned	released	option_probability
Clef-flash	imcs21	test	10293734	symptom_119	10293734	0.002414178	27.601511124987155	not_mentioned	0.9092	not_mentioned	correct	ok	not_mentioned	released	option_probability
Clef-flash	imcs21	test	10293734	symptom_120	10293734	0.002414178	27.601511124987155	not_mentioned	0.7614	not_mentioned	correct	ok	not_mentioned	released	option_probability
Clef-flash	imcs21	test	10293734	symptom_121	10293734	0.002414178	27.601511124987155	not_mentioned	0.8501	not_mentioned	correct	ok	not_mentioned	released	option_probability
Clef-flash	imcs21	test	10293734	symptom_122	10293734	0.002414178	27.601511124987155	not_mentioned	0.5541	not_mentioned	correct	ok	not_mentioned	released	option_probability
Clef-flash	imcs21	test	10293734	symptom_123	10293734	0.002414178	27.601511124987155	not_mentioned	0.4956	not_mentioned	correct	ok	not_mentioned	released	option_probability
Clef-flash	imcs21	test	10293734	symptom_124	10293734	0.002414178	27.601511124987155	not_mentioned	0.6927	not_mentioned	correct	ok	not_mentioned	released	option_probability
Clef-flash	imcs21	test	10293734	symptom_125	10293734	0.002414178	27.601511124987155	not_mentioned	0.7847	not_mentioned	correct	ok	not_mentioned	released	option_probability
Clef-flash	imcs21	test	10293734	symptom_126	10293734	0.002414178	27.601511124987155	not_mentioned	0.9139	not_mentioned	correct	ok	not_mentioned	released	option_probability
Clef-flash	imcs21	test	10293734	symptom_127	10293734	0.002414178	27.601511124987155	not_mentioned	0.7541	not_mentioned	correct	ok	not_mentioned	released	option_probability
Clef-flash	imcs21	test	10293734	symptom_128	10293734	0.002414178	27.601511124987155	not_mentioned	0.9256	not_mentioned	correct	ok	not_mentioned	released	option_probability
Clef-flash	imcs21	test	10293734	symptom_129	10293734	0.002414178	27.601511124987155	not_mentioned	0.9777	not_mentioned	correct	ok	not_mentioned	released	option_probability
Clef-flash	imcs21	test	10293734	symptom_130	10293734	0.002414178	27.601511124987155	not_mentioned	0.8864	not_mentioned	correct	ok	not_mentioned	released	option_probability
Clef-flash	imcs21	test	10293734	symptom_131	10293734	0.002414178	27.601511124987155	not_mentioned	0.4565	not_mentioned	correct	ok	not_mentioned	released	option_probability
Clef-flash	imcs21	test	10293734	symptom_132	10293734	0.002414178	27.601511124987155	not_mentioned	0.9693	not_mentioned	correct	ok	not_mentioned	released	option_probability
Clef-flash	imcs21	test	10293734	symptom_133	10293734	0.002414178	27.601511124987155	not_mentioned	0.7281	not_mentioned	correct	ok	not_mentioned	released	option_probability
Clef-flash	imcs21	test	10293734	symptom_134	10293734	0.002414178	27.601511124987155	not_mentioned	0.9467	not_mentioned	correct	ok	not_mentioned	released	option_probability
Clef-flash	imcs21	test	10293734	symptom_135	10293734	0.002414178	27.601511124987155	not_mentioned	0.9691	not_mentioned	correct	ok	not_mentioned	released	option_probability
Clef-flash	imcs21	test	10293734	symptom_136	10293734	0.002414178	27.601511124987155	not_mentioned	0.9502	not_mentioned	correct	ok	not_mentioned	released	option_probability
Clef-flash	imcs21	test	10293734	symptom_137	10293734	0.002414178	27.601511124987155	not_mentioned	0.6128	not_mentioned	correct	ok	not_mentioned	released	option_probability
Clef-flash	imcs21	test	10293734	symptom_138	10293734	0.002414178	27.601511124987155	not_mentioned	0.7408	not_mentioned	correct	ok	not_mentioned	released	option_probability
Clef-flash	imcs21	test	10293734	symptom_139	10293734	0.002414178	27.601511124987155	not_mentioned	0.7856	not_mentioned	correct	ok	not_mentioned	released	option_probability
Clef-flash	imcs21	test	10293734	symptom_140	10293734	0.002414178	27.601511124987155	not_mentioned	0.95	not_mentioned	correct	ok	not_mentioned	released	option_probability
Clef-flash	imcs21	test	10293734	symptom_141	10293734	0.002414178	27.601511124987155	not_mentioned	0.9569	not_mentioned	correct	ok	not_mentioned	released	option_probability
Clef-flash	imcs21	test	10293734	symptom_142	10293734	0.002414178	27.601511124987155	not_mentioned	0.9604	not_mentioned	correct	ok	not_mentioned	released	option_probability
Clef-flash	imcs21	test	10293734	symptom_143	10293734	0.002414178	27.601511124987155	not_mentioned	0.9481	not_mentioned	correct	ok	not_mentioned	released	option_probability
Clef-flash	imcs21	test	10293734	symptom_144	10293734	0.002414178	27.601511124987155	not_mentioned	0.9554	not_mentioned	correct	ok	not_mentioned	released	option_probability
Clef-flash	imcs21	test	10293734	symptom_145	10293734	0.002414178	27.601511124987155	not_mentioned	0.9285	not_mentioned	correct	ok	not_mentioned	released	option_probability
Clef-flash	imcs21	test	10293734	symptom_146	10293734	0.002414178	27.601511124987155	not_mentioned	0.3311	not_mentioned	correct	ok	not_mentioned	released	option_probability
Clef-flash	imcs21	test	10293734	symptom_147	10293734	0.002414178	27.601511124987155	not_mentioned	0.9672	not_mentioned	correct	ok	not_mentioned	released	option_probability
Clef-flash	imcs21	test	10293734	symptom_148	10293734	0.002414178	27.601511124987155	not_mentioned	0.6884	not_mentioned	correct	ok	not_mentioned	released	option_probability
Clef-flash	imcs21	test	10293734	symptom_149	10293734	0.002414178	27.601511124987155	not_mentioned	0.7774	not_mentioned	correct	ok	not_mentioned	released	option_probability
Clef-flash	imcs21	test	10293734	symptom_150	10293734	0.002414178	27.601511124987155	not_mentioned	0.9183	not_mentioned	correct	ok	not_mentioned	released	option_probability
Clef-flash	imcs21	test	10293734	symptom_151	10293734	0.002414178	27.601511124987155	not_mentioned	0.9494	not_mentioned	correct	ok	not_mentioned	released	option_probability
Clef-flash	imcs21	test	10293734	symptom_152	10293734	0.002414178	27.601511124987155	not_mentioned	0.7729	not_mentioned	correct	ok	not_mentioned	released	option_probability
Clef-flash	imcs21	test	10293734	symptom_153	10293734	0.002414178	27.601511124987155	not_mentioned	0.9686	not_mentioned	correct	ok	not_mentioned	released	option_probability
Clef-flash	imcs21	test	10293734	symptom_154	10293734	0.002414178	27.601511124987155	uncertain	0.3249	not_mentioned	incorrect	ok	not_mentioned	released	option_probability
Clef-flash	imcs21	test	10293734	symptom_155	10293734	0.002414178	27.601511124987155	not_mentioned	0.4383	not_mentioned	correct	ok	not_mentioned	released	option_probability
Clef-flash	imcs21	test	10293734	symptom_156	10293734	0.002414178	27.601511124987155	not_mentioned	0.9056	not_mentioned	correct	ok	not_mentioned	released	option_probability
Clef-flash	imcs21	test	10293734	symptom_157	10293734	0.002414178	27.601511124987155	not_mentioned	0.6662	not_mentioned	correct	ok	not_mentioned	released	option_probability
Clef-flash	imcs21	test	10293734	symptom_158	10293734	0.002414178	27.601511124987155	not_mentioned	0.4406	not_mentioned	correct	ok	not_mentioned	released	option_probability
Clef-flash	imcs21	test	10293734	symptom_159	10293734	0.002414178	27.601511124987155	not_mentioned	0.9673	not_mentioned	correct	ok	not_mentioned	released	option_probability
Clef-flash	imcs21	test	10293734	symptom_160	10293734	0.002414178	27.601511124987155	not_mentioned	0.9354	not_mentioned	correct	ok	not_mentioned	released	option_probability
Clef-flash	imcs21	test	10293734	symptom_161	10293734	0.002414178	27.601511124987155	not_mentioned	0.9805	not_mentioned	correct	ok	not_mentioned	released	option_probability
Clef-flash	imcs21	test	10293734	symptom_162	10293734	0.002414178	27.601511124987155	not_mentioned	0.7751	not_mentioned	correct	ok	not_mentioned	released	option_probability
Clef-flash	imcs21	test	10293734	symptom_163	10293734	0.002414178	27.601511124987155	not_mentioned	0.7682	not_mentioned	correct	ok	not_mentioned	released	option_probability
Clef-flash	imcs21	test	10293734	symptom_164	10293734	0.002414178	27.601511124987155	not_mentioned	0.8995	not_mentioned	correct	ok	not_mentioned	released	option_probability
Clef-flash	imcs21	test	10293734	symptom_165	10293734	0.002414178	27.601511124987155	not_mentioned	0.4773	not_mentioned	correct	ok	not_mentioned	released	option_probability
Clef-flash	imcs21	test	10293734	symptom_166	10293734	0.002414178	27.601511124987155	not_mentioned	0.9059	not_mentioned	correct	ok	not_mentioned	released	option_probability
Clef-flash	imcs21	test	10293734	symptom_167	10293734	0.002414178	27.601511124987155	positive	0.4408	not_mentioned	incorrect	ok	not_mentioned	released	option_probability
Clef-flash	imcs21	test	10293734	symptom_168	10293734	0.002414178	27.601511124987155	not_mentioned	0.936	not_mentioned	correct	ok	not_mentioned	released	option_probability
Clef-flash	imcs21	test	10293734	symptom_169	10293734	0.002414178	27.601511124987155	not_mentioned	0.7652	not_mentioned	correct	ok	not_mentioned	released	option_probability
Clef-flash	imcs21	test	10293734	symptom_170	10293734	0.002414178	27.601511124987155	not_mentioned	0.9544	not_mentioned	correct	ok	not_mentioned	released	option_probability
Clef-flash	imcs21	test	10293734	symptom_171	10293734	0.002414178	27.601511124987155	not_mentioned	0.9038	not_mentioned	correct	ok	not_mentioned	released	option_probability
Clef-flash	imcs21	test	10293734	symptom_172	10293734	0.002414178	27.601511124987155	not_mentioned	0.9259000000000001	not_mentioned	correct	ok	not_mentioned	released	option_probability
Clef-flash	imcs21	test	10293734	symptom_173	10293734	0.002414178	27.601511124987155	not_mentioned	0.8494	not_mentioned	correct	ok	not_mentioned	released	option_probability
Clef-flash	imcs21	test	10293734	symptom_174	10293734	0.002414178	27.601511124987155	not_mentioned	0.7907	not_mentioned	correct	ok	not_mentioned	released	option_probability
Clef-flash	imcs21	test	10293734	symptom_175	10293734	0.002414178	27.601511124987155	not_mentioned	0.7647	not_mentioned	correct	ok	not_mentioned	released	option_probability
Clef-flash	imcs21	test	10293734	symptom_176	10293734	0.002414178	27.601511124987155	not_mentioned	0.7367	not_mentioned	correct	ok	not_mentioned	released	option_probability
Clef-flash	imcs21	test	10293734	symptom_177	10293734	0.002414178	27.601511124987155	not_mentioned	0.6825	not_mentioned	correct	ok	not_mentioned	released	option_probability
Clef-flash	imcs21	test	10293734	symptom_178	10293734	0.002414178	27.601511124987155	not_mentioned	0.9107	not_mentioned	correct	ok	not_mentioned	released	option_probability
Clef-flash	imcs21	test	10293734	symptom_179	10293734	0.002414178	27.601511124987155	not_mentioned	0.6733	not_mentioned	correct	ok	not_mentioned	released	option_probability
Clef-flash	imcs21	test	10293734	symptom_180	10293734	0.002414178	27.601511124987155	not_mentioned	0.93	not_mentioned	correct	ok	not_mentioned	released	option_probability
Clef-flash	imcs21	test	10293734	symptom_181	10293734	0.002414178	27.601511124987155	not_mentioned	0.8845	not_mentioned	correct	ok	not_mentioned	released	option_probability
Clef-flash	imcs21	test	10293734	symptom_182	10293734	0.002414178	27.601511124987155	not_mentioned	0.9064	not_mentioned	correct	ok	not_mentioned	released	option_probability
Clef-flash	imcs21	test	10293734	symptom_183	10293734	0.002414178	27.601511124987155	not_mentioned	0.971	not_mentioned	correct	ok	not_mentioned	released	option_probability
Clef-flash	imcs21	test	10293734	symptom_184	10293734	0.002414178	27.601511124987155	not_mentioned	0.9207	not_mentioned	correct	ok	not_mentioned	released	option_probability
Clef-flash	imcs21	test	10293734	symptom_185	10293734	0.002414178	27.601511124987155	not_mentioned	0.4418	not_mentioned	correct	ok	not_mentioned	released	option_probability
Clef-flash	imcs21	test	10293734	symptom_186	10293734	0.002414178	27.601511124987155	not_mentioned	0.8441	not_mentioned	correct	ok	not_mentioned	released	option_probability
Clef-flash	imcs21	test	10293734	symptom_187	10293734	0.002414178	27.601511124987155	uncertain	0.6475000000000001	not_mentioned	incorrect	ok	not_mentioned	released	option_probability
Clef-flash	imcs21	test	10293734	symptom_188	10293734	0.002414178	27.601511124987155	not_mentioned	0.7037	not_mentioned	correct	ok	not_mentioned	released	option_probability
Clef-flash	imcs21	test	10293734	symptom_189	10293734	0.002414178	27.601511124987155	not_mentioned	0.7458	not_mentioned	correct	ok	not_mentioned	released	option_probability
Clef-flash	imcs21	test	10293734	symptom_190	10293734	0.002414178	27.601511124987155	not_mentioned	0.7957	not_mentioned	correct	ok	not_mentioned	released	option_probability
Clef-flash	imcs21	test	10293734	symptom_191	10293734	0.002414178	27.601511124987155	not_mentioned	0.8849	not_mentioned	correct	ok	not_mentioned	released	option_probability
Clef-flash	imcs21	test	10293734	symptom_192	10293734	0.002414178	27.601511124987155	not_mentioned	0.9357	not_mentioned	correct	ok	not_mentioned	released	option_probability
Clef-flash	imcs21	test	10293734	symptom_193	10293734	0.002414178	27.601511124987155	not_mentioned	0.9735	not_mentioned	correct	ok	not_mentioned	released	option_probability
Clef-flash	imcs21	test	10293734	symptom_194	10293734	0.002414178	27.601511124987155	not_mentioned	0.9624	not_mentioned	correct	ok	not_mentioned	released	option_probability
Clef-flash	imcs21	test	10293734	symptom_195	10293734	0.002414178	27.601511124987155	not_mentioned	0.9802	not_mentioned	correct	ok	not_mentioned	released	option_probability
Clef-flash	imcs21	test	10293734	symptom_196	10293734	0.002414178	27.601511124987155	not_mentioned	0.9831	not_mentioned	correct	ok	not_mentioned	released	option_probability
Clef-flash	imcs21	test	10293734	symptom_197	10293734	0.002414178	27.601511124987155	not_mentioned	0.9616	not_mentioned	correct	ok	not_mentioned	released	option_probability
Clef-flash	imcs21	test	10293734	symptom_198	10293734	0.002414178	27.601511124987155	not_mentioned	0.9493	not_mentioned	correct	ok	not_mentioned	released	option_probability
Clef-flash	imcs21	test	10293734	symptom_199	10293734	0.002414178	27.601511124987155	not_mentioned	0.7816	not_mentioned	correct	ok	not_mentioned	released	option_probability
Clef-flash	imcs21	test	10293734	symptom_200	10293734	0.002414178	27.601511124987155	not_mentioned	0.72	not_mentioned	correct	ok	not_mentioned	released	option_probability
Clef-flash	imcs21	test	10293734	symptom_201	10293734	0.002414178	27.601511124987155	not_mentioned	0.9273	not_mentioned	correct	ok	not_mentioned	released	option_probability
Clef-flash	imcs21	test	10293734	symptom_202	10293734	0.002414178	27.601511124987155	not_mentioned	0.6409	not_mentioned	correct	ok	not_mentioned	released	option_probability
Clef-flash	imcs21	test	10293734	symptom_203	10293734	0.002414178	27.601511124987155	not_mentioned	0.8801	not_mentioned	correct	ok	not_mentioned	released	option_probability
Clef-flash	imcs21	test	10293734	symptom_204	10293734	0.002414178	27.601511124987155	not_mentioned	0.9845	not_mentioned	correct	ok	not_mentioned	released	option_probability
Clef-flash	imcs21	test	10293734	symptom_205	10293734	0.002414178	27.601511124987155	not_mentioned	0.9603	not_mentioned	correct	ok	not_mentioned	released	option_probability
Clef-flash	imcs21	test	10293734	symptom_206	10293734	0.002414178	27.601511124987155	not_mentioned	0.9601	not_mentioned	correct	ok	not_mentioned	released	option_probability
Clef-flash	imcs21	test	10293734	symptom_207	10293734	0.002414178	27.601511124987155	not_mentioned	0.8861	not_mentioned	correct	ok	not_mentioned	released	option_probability
Clef-flash	imcs21	test	10293734	symptom_208	10293734	0.002414178	27.601511124987155	not_mentioned	0.967	not_mentioned	correct	ok	not_mentioned	released	option_probability
Clef-flash	imcs21	test	10293734	symptom_209	10293734	0.002414178	27.601511124987155	not_mentioned	0.9769	not_mentioned	correct	ok	not_mentioned	released	option_probability
Clef-flash	imcs21	test	10293734	symptom_210	10293734	0.002414178	27.601511124987155	not_mentioned	0.9355	not_mentioned	correct	ok	not_mentioned	released	option_probability
Clef-flash	imcs21	test	10293734	symptom_211	10293734	0.002414178	27.601511124987155	not_mentioned	0.7492	not_mentioned	correct	ok	not_mentioned	released	option_probability
Clef-flash	imcs21	test	10293734	symptom_212	10293734	0.002414178	27.601511124987155	not_mentioned	0.8087	not_mentioned	correct	ok	not_mentioned	released	option_probability
Clef-flash	imcs21	test	10293734	symptom_213	10293734	0.002414178	27.601511124987155	not_mentioned	0.8796	not_mentioned	correct	ok	not_mentioned	released	option_probability
Clef-flash	imcs21	test	10293734	symptom_214	10293734	0.002414178	27.601511124987155	not_mentioned	0.9598	not_mentioned	correct	ok	not_mentioned	released	option_probability
Clef-flash	imcs21	test	10293734	symptom_215	10293734	0.002414178	27.601511124987155	not_mentioned	0.9742	not_mentioned	correct	ok	not_mentioned	released	option_probability
Clef-flash	imcs21	test	10293734	symptom_216	10293734	0.002414178	27.601511124987155	not_mentioned	0.9390000000000001	not_mentioned	correct	ok	not_mentioned	released	option_probability
Clef-flash	imcs21	test	10293734	symptom_217	10293734	0.002414178	27.601511124987155	not_mentioned	0.9773	not_mentioned	correct	ok	not_mentioned	released	option_probability
Clef-flash	imcs21	test	10293734	symptom_218	10293734	0.002414178	27.601511124987155	not_mentioned	0.9701	not_mentioned	correct	ok	not_mentioned	released	option_probability
Clef-flash	imcs21	test	10293734	symptom_219	10293734	0.002414178	27.601511124987155	not_mentioned	0.9694	not_mentioned	correct	ok	not_mentioned	released	option_probability
Clef-flash	imcs21	test	10293734	symptom_220	10293734	0.002414178	27.601511124987155	not_mentioned	0.9385	not_mentioned	correct	ok	not_mentioned	released	option_probability
Clef-flash	imcs21	test	10293734	symptom_221	10293734	0.002414178	27.601511124987155	not_mentioned	0.9527	not_mentioned	correct	ok	not_mentioned	released	option_probability
Clef-flash	imcs21	test	10293734	symptom_222	10293734	0.002414178	27.601511124987155	not_mentioned	0.675	not_mentioned	correct	ok	not_mentioned	released	option_probability
Clef-flash	imcs21	test	10293734	symptom_223	10293734	0.002414178	27.601511124987155	not_mentioned	0.8397	not_mentioned	correct	ok	not_mentioned	released	option_probability
Clef-flash	imcs21	test	10293734	symptom_224	10293734	0.002414178	27.601511124987155	not_mentioned	0.9261	not_mentioned	correct	ok	not_mentioned	released	option_probability
Clef-flash	imcs21	test	10293734	symptom_225	10293734	0.002414178	27.601511124987155	not_mentioned	0.8119000000000001	not_mentioned	correct	ok	not_mentioned	released	option_probability
Clef-flash	imcs21	test	10293734	symptom_226	10293734	0.002414178	27.601511124987155	not_mentioned	0.8616	not_mentioned	correct	ok	not_mentioned	released	option_probability
Clef-flash	imcs21	test	10293734	symptom_227	10293734	0.002414178	27.601511124987155	not_mentioned	0.9466	not_mentioned	correct	ok	not_mentioned	released	option_probability
Clef-flash	imcs21	test	10293734	symptom_228	10293734	0.002414178	27.601511124987155	not_mentioned	0.9736	not_mentioned	correct	ok	not_mentioned	released	option_probability
Clef-flash	imcs21	test	10293734	symptom_229	10293734	0.002414178	27.601511124987155	not_mentioned	0.8582	not_mentioned	correct	ok	not_mentioned	released	option_probability
Clef-flash	imcs21	test	10293734	symptom_230	10293734	0.002414178	27.601511124987155	not_mentioned	0.8843	not_mentioned	correct	ok	not_mentioned	released	option_probability
Clef-flash	imcs21	test	10293734	symptom_231	10293734	0.002414178	27.601511124987155	not_mentioned	0.9254	not_mentioned	correct	ok	not_mentioned	released	option_probability
Clef-flash	imcs21	test	10293734	symptom_232	10293734	0.002414178	27.601511124987155	not_mentioned	0.8513	not_mentioned	correct	ok	not_mentioned	released	option_probability
Clef-flash	imcs21	test	10293734	symptom_233	10293734	0.002414178	27.601511124987155	not_mentioned	0.6288	not_mentioned	correct	ok	not_mentioned	released	option_probability
Clef-flash	imcs21	test	10293734	symptom_234	10293734	0.002414178	27.601511124987155	not_mentioned	0.951	not_mentioned	correct	ok	not_mentioned	released	option_probability
Clef-flash	imcs21	test	10293734	symptom_235	10293734	0.002414178	27.601511124987155	not_mentioned	0.9081	not_mentioned	correct	ok	not_mentioned	released	option_probability
Clef-flash	imcs21	test	10293734	symptom_236	10293734	0.002414178	27.601511124987155	not_mentioned	0.9652	not_mentioned	correct	ok	not_mentioned	released	option_probability
Clef-flash	imcs21	test	10293734	symptom_237	10293734	0.002414178	27.601511124987155	not_mentioned	0.621	not_mentioned	correct	ok	not_mentioned	released	option_probability
Clef-flash	imcs21	test	10293734	symptom_238	10293734	0.002414178	27.601511124987155	not_mentioned	0.8657	not_mentioned	correct	ok	not_mentioned	released	option_probability
Clef-flash	imcs21	test	10293734	symptom_239	10293734	0.002414178	27.601511124987155	not_mentioned	0.9764	not_mentioned	correct	ok	not_mentioned	released	option_probability
Clef-flash	imcs21	test	10293734	symptom_240	10293734	0.002414178	27.601511124987155	not_mentioned	0.8808	not_mentioned	correct	ok	not_mentioned	released	option_probability
Clef-flash	imcs21	test	10293734	symptom_241	10293734	0.002414178	27.601511124987155	not_mentioned	0.9742	not_mentioned	correct	ok	not_mentioned	released	option_probability
Clef-flash	imcs21	test	10293734	symptom_242	10293734	0.002414178	27.601511124987155	not_mentioned	0.9622	not_mentioned	correct	ok	not_mentioned	released	option_probability
Clef-flash	imcs21	test	10293734	symptom_243	10293734	0.002414178	27.601511124987155	not_mentioned	0.7152	not_mentioned	correct	ok	not_mentioned	released	option_probability
Clef-flash	imcs21	test	10293734	symptom_244	10293734	0.002414178	27.601511124987155	not_mentioned	0.8412	not_mentioned	correct	ok	not_mentioned	released	option_probability
Clef-flash	imcs21	test	10293734	symptom_245	10293734	0.002414178	27.601511124987155	not_mentioned	0.6919	not_mentioned	correct	ok	not_mentioned	released	option_probability
Clef-flash	imcs21	test	10293734	symptom_246	10293734	0.002414178	27.601511124987155	not_mentioned	0.8918	not_mentioned	correct	ok	not_mentioned	released	option_probability
Clef-flash	imcs21	test	10293734	symptom_247	10293734	0.002414178	27.601511124987155	not_mentioned	0.9243	not_mentioned	correct	ok	not_mentioned	released	option_probability
Clef-flash	imcs21	test	10293734	symptom_248	10293734	0.002414178	27.601511124987155	not_mentioned	0.9478	not_mentioned	correct	ok	not_mentioned	released	option_probability
Clef-flash	imcs21	test	10293734	symptom_249	10293734	0.002414178	27.601511124987155	not_mentioned	0.8906000000000001	not_mentioned	correct	ok	not_mentioned	released	option_probability
Clef-flash	imcs21	test	10293734	symptom_250	10293734	0.002414178	27.601511124987155	not_mentioned	0.8676	not_mentioned	correct	ok	not_mentioned	released	option_probability
Clef-flash	imcs21	test	10293734	symptom_251	10293734	0.002414178	27.601511124987155	not_mentioned	0.904	not_mentioned	correct	ok	not_mentioned	released	option_probability
Clef-flash	imcs21	test	10293734	symptom_252	10293734	0.002414178	27.601511124987155	not_mentioned	0.9191	not_mentioned	correct	ok	not_mentioned	released	option_probability
Clef-flash	imcs21	test	10293734	symptom_253	10293734	0.002414178	27.601511124987155	not_mentioned	0.9673	not_mentioned	correct	ok	not_mentioned	released	option_probability
Clef-flash	imcs21	test	10293734	symptom_254	10293734	0.002414178	27.601511124987155	not_mentioned	0.8817	not_mentioned	correct	ok	not_mentioned	released	option_probability
Clef-flash	imcs21	test	10293734	symptom_255	10293734	0.002414178	27.601511124987155	not_mentioned	0.9399	not_mentioned	correct	ok	not_mentioned	released	option_probability
Clef-flash	imcs21	test	10293734	symptom_256	10293734	0.002414178	27.601511124987155	not_mentioned	0.9224	not_mentioned	correct	ok	not_mentioned	released	option_probability
Clef-flash	imcs21	test	10293734	symptom_257	10293734	0.002414178	27.601511124987155	not_mentioned	0.965	not_mentioned	correct	ok	not_mentioned	released	option_probability
Clef-flash	imcs21	test	10293734	symptom_258	10293734	0.002414178	27.601511124987155	not_mentioned	0.9722	not_mentioned	correct	ok	not_mentioned	released	option_probability
Clef-flash	imcs21	test	10293734	symptom_259	10293734	0.002414178	27.601511124987155	not_mentioned	0.9289	not_mentioned	correct	ok	not_mentioned	released	option_probability
Clef-flash	imcs21	test	10293734	symptom_260	10293734	0.002414178	27.601511124987155	uncertain	0.4949	not_mentioned	incorrect	ok	not_mentioned	released	option_probability
Clef-flash	imcs21	test	10293734	symptom_261	10293734	0.002414178	27.601511124987155	not_mentioned	0.9807	not_mentioned	correct	ok	not_mentioned	released	option_probability
Clef-flash	imcs21	test	10293734	symptom_262	10293734	0.002414178	27.601511124987155	not_mentioned	0.9215	not_mentioned	correct	ok	not_mentioned	released	option_probability
Clef-flash	imcs21	test	10293734	symptom_263	10293734	0.002414178	27.601511124987155	not_mentioned	0.9056	not_mentioned	correct	ok	not_mentioned	released	option_probability
Clef-flash	imcs21	test	10293734	symptom_264	10293734	0.002414178	27.601511124987155	not_mentioned	0.9321	not_mentioned	correct	ok	not_mentioned	released	option_probability
Clef-flash	imcs21	test	10293734	symptom_265	10293734	0.002414178	27.601511124987155	not_mentioned	0.9454	not_mentioned	correct	ok	not_mentioned	released	option_probability
Clef-flash	imcs21	test	10293734	symptom_266	10293734	0.002414178	27.601511124987155	not_mentioned	0.9746	not_mentioned	correct	ok	not_mentioned	released	option_probability
Clef-flash	imcs21	test	10293734	symptom_267	10293734	0.002414178	27.601511124987155	not_mentioned	0.8395	not_mentioned	correct	ok	not_mentioned	released	option_probability
Clef-flash	imcs21	test	10293734	symptom_268	10293734	0.002414178	27.601511124987155	not_mentioned	0.9327	not_mentioned	correct	ok	not_mentioned	released	option_probability
Clef-flash	imcs21	test	10293734	symptom_269	10293734	0.002414178	27.601511124987155	not_mentioned	0.7283	not_mentioned	correct	ok	not_mentioned	released	option_probability
Clef-flash	imcs21	test	10293734	symptom_270	10293734	0.002414178	27.601511124987155	uncertain	0.3064	not_mentioned	incorrect	ok	not_mentioned	released	option_probability
Clef-flash	imcs21	test	10293734	symptom_271	10293734	0.002414178	27.601511124987155	not_mentioned	0.7906	not_mentioned	correct	ok	not_mentioned	released	option_probability
Clef-flash	imcs21	test	10293734	symptom_272	10293734	0.002414178	27.601511124987155	not_mentioned	0.9172	not_mentioned	correct	ok	not_mentioned	released	option_probability
Clef-flash	imcs21	test	10293734	symptom_273	10293734	0.002414178	27.601511124987155	not_mentioned	0.9092	not_mentioned	correct	ok	not_mentioned	released	option_probability
Clef-flash	imcs21	test	10293734	symptom_274	10293734	0.002414178	27.601511124987155	not_mentioned	0.7624	not_mentioned	correct	ok	not_mentioned	released	option_probability
Clef-flash	imcs21	test	10293734	symptom_275	10293734	0.002414178	27.601511124987155	not_mentioned	0.6395	not_mentioned	correct	ok	not_mentioned	released	option_probability
Clef-flash	imcs21	test	10293734	symptom_276	10293734	0.002414178	27.601511124987155	not_mentioned	0.978	not_mentioned	correct	ok	not_mentioned	released	option_probability
Clef-flash	imcs21	test	10293734	symptom_277	10293734	0.002414178	27.601511124987155	not_mentioned	0.8102	not_mentioned	correct	ok	not_mentioned	released	option_probability
Clef-flash	imcs21	test	10293734	symptom_278	10293734	0.002414178	27.601511124987155	not_mentioned	0.9781	not_mentioned	correct	ok	not_mentioned	released	option_probability
Clef-flash	imcs21	test	10293734	symptom_279	10293734	0.002414178	27.601511124987155	not_mentioned	0.8782	not_mentioned	correct	ok	not_mentioned	released	option_probability
Clef-flash	imcs21	test	10293734	symptom_280	10293734	0.002414178	27.601511124987155	not_mentioned	0.8386	not_mentioned	correct	ok	not_mentioned	released	option_probability
Clef-flash	imcs21	test	10293734	symptom_281	10293734	0.002414178	27.601511124987155	not_mentioned	0.9617	not_mentioned	correct	ok	not_mentioned	released	option_probability
Clef-flash	imcs21	test	10293734	symptom_282	10293734	0.002414178	27.601511124987155	not_mentioned	0.7534	not_mentioned	correct	ok	not_mentioned	released	option_probability
Clef-flash	imcs21	test	10293734	symptom_283	10293734	0.002414178	27.601511124987155	not_mentioned	0.7169	not_mentioned	correct	ok	not_mentioned	released	option_probability
Clef-flash	imcs21	test	10293734	symptom_284	10293734	0.002414178	27.601511124987155	not_mentioned	0.5149	not_mentioned	correct	ok	not_mentioned	released	option_probability
Clef-flash	imcs21	test	10293734	symptom_285	10293734	0.002414178	27.601511124987155	not_mentioned	0.6031	not_mentioned	correct	ok	not_mentioned	released	option_probability
Clef-flash	imcs21	test	10293734	symptom_286	10293734	0.002414178	27.601511124987155	not_mentioned	0.8603	not_mentioned	correct	ok	not_mentioned	released	option_probability
Clef-flash	imcs21	test	10293734	symptom_287	10293734	0.002414178	27.601511124987155	not_mentioned	0.932	not_mentioned	correct	ok	not_mentioned	released	option_probability
Clef-flash	imcs21	test	10293734	symptom_288	10293734	0.002414178	27.601511124987155	not_mentioned	0.967	not_mentioned	correct	ok	not_mentioned	released	option_probability
Clef-flash	imcs21	test	10293734	symptom_289	10293734	0.002414178	27.601511124987155	not_mentioned	0.8013	not_mentioned	correct	ok	not_mentioned	released	option_probability
Clef-flash	imcs21	test	10293734	symptom_290	10293734	0.002414178	27.601511124987155	not_mentioned	0.8888	not_mentioned	correct	ok	not_mentioned	released	option_probability
Clef-flash	imcs21	test	10293734	symptom_291	10293734	0.002414178	27.601511124987155	not_mentioned	0.8776	not_mentioned	correct	ok	not_mentioned	released	option_probability
Clef-flash	imcs21	test	10293734	symptom_292	10293734	0.002414178	27.601511124987155	not_mentioned	0.9623	not_mentioned	correct	ok	not_mentioned	released	option_probability
Clef-flash	imcs21	test	10293734	symptom_293	10293734	0.002414178	27.601511124987155	not_mentioned	0.6976	not_mentioned	correct	ok	not_mentioned	released	option_probability
Clef-flash	imcs21	test	10293734	symptom_294	10293734	0.002414178	27.601511124987155	not_mentioned	0.8961	not_mentioned	correct	ok	not_mentioned	released	option_probability
Clef-flash	imcs21	test	10293734	symptom_295	10293734	0.002414178	27.601511124987155	not_mentioned	0.8897	not_mentioned	correct	ok	not_mentioned	released	option_probability
Clef-flash	imcs21	test	10293734	symptom_296	10293734	0.002414178	27.601511124987155	not_mentioned	0.9065	not_mentioned	correct	ok	not_mentioned	released	option_probability
Clef-flash	imcs21	test	10293734	symptom_297	10293734	0.002414178	27.601511124987155	not_mentioned	0.8007	not_mentioned	correct	ok	not_mentioned	released	option_probability
Clef-flash	imcs21	test	10293734	symptom_298	10293734	0.002414178	27.601511124987155	not_mentioned	0.9661	not_mentioned	correct	ok	not_mentioned	released	option_probability
Clef-flash	imcs21	test	10293734	symptom_299	10293734	0.002414178	27.601511124987155	not_mentioned	0.971	not_mentioned	correct	ok	not_mentioned	released	option_probability
Clef-flash	imcs21	test	10293734	symptom_300	10293734	0.002414178	27.601511124987155	not_mentioned	0.8534	not_mentioned	correct	ok	not_mentioned	released	option_probability
Clef-flash	imcs21	test	10293734	symptom_301	10293734	0.002414178	27.601511124987155	uncertain	0.3531	not_mentioned	incorrect	ok	not_mentioned	released	option_probability
Clef-flash	imcs21	test	10293734	symptom_302	10293734	0.002414178	27.601511124987155	not_mentioned	0.5102	not_mentioned	correct	ok	not_mentioned	released	option_probability
Clef-flash	imcs21	test	10293734	symptom_303	10293734	0.002414178	27.601511124987155	not_mentioned	0.9571	not_mentioned	correct	ok	not_mentioned	released	option_probability
Clef-flash	imcs21	test	10293734	symptom_304	10293734	0.002414178	27.601511124987155	not_mentioned	0.5591	not_mentioned	correct	ok	not_mentioned	released	option_probability
Clef-flash	imcs21	test	10293734	symptom_305	10293734	0.002414178	27.601511124987155	not_mentioned	0.8323	not_mentioned	correct	ok	not_mentioned	released	option_probability
Clef-flash	imcs21	test	10293734	symptom_306	10293734	0.002414178	27.601511124987155	not_mentioned	0.963	not_mentioned	correct	ok	not_mentioned	released	option_probability
Clef-flash	imcs21	test	10293734	symptom_307	10293734	0.002414178	27.601511124987155	not_mentioned	0.545	not_mentioned	correct	ok	not_mentioned	released	option_probability
Clef-flash	imcs21	test	10293734	symptom_308	10293734	0.002414178	27.601511124987155	not_mentioned	0.6963	not_mentioned	correct	ok	not_mentioned	released	option_probability
Clef-flash	imcs21	test	10293734	symptom_309	10293734	0.002414178	27.601511124987155	not_mentioned	0.7439	not_mentioned	correct	ok	not_mentioned	released	option_probability
Clef-flash	imcs21	test	10293734	symptom_310	10293734	0.002414178	27.601511124987155	not_mentioned	0.9401	not_mentioned	correct	ok	not_mentioned	released	option_probability
Clef-flash	imcs21	test	10293734	symptom_311	10293734	0.002414178	27.601511124987155	not_mentioned	0.8226	not_mentioned	correct	ok	not_mentioned	released	option_probability
Clef-flash	imcs21	test	10293734	symptom_312	10293734	0.002414178	27.601511124987155	not_mentioned	0.698	not_mentioned	correct	ok	not_mentioned	released	option_probability
Clef-flash	imcs21	test	10293734	symptom_313	10293734	0.002414178	27.601511124987155	not_mentioned	0.8556	not_mentioned	correct	ok	not_mentioned	released	option_probability
Clef-flash	imcs21	test	10293734	symptom_314	10293734	0.002414178	27.601511124987155	not_mentioned	0.7893	not_mentioned	correct	ok	not_mentioned	released	option_probability
Clef-flash	imcs21	test	10293734	symptom_315	10293734	0.002414178	27.601511124987155	not_mentioned	0.9808	not_mentioned	correct	ok	not_mentioned	released	option_probability
Clef-flash	imcs21	test	10293734	symptom_316	10293734	0.002414178	27.601511124987155	not_mentioned	0.7019	not_mentioned	correct	ok	not_mentioned	released	option_probability
Clef-flash	imcs21	test	10293734	symptom_317	10293734	0.002414178	27.601511124987155	not_mentioned	0.9487	not_mentioned	correct	ok	not_mentioned	released	option_probability
Clef-flash	imcs21	test	10293734	symptom_318	10293734	0.002414178	27.601511124987155	not_mentioned	0.9177	not_mentioned	correct	ok	not_mentioned	released	option_probability
Clef-flash	imcs21	test	10293734	symptom_319	10293734	0.002414178	27.601511124987155	not_mentioned	0.3296	not_mentioned	correct	ok	not_mentioned	released	option_probability
Clef-flash	imcs21	test	10293734	symptom_320	10293734	0.002414178	27.601511124987155	not_mentioned	0.9356	not_mentioned	correct	ok	not_mentioned	released	option_probability
Clef-flash	imcs21	test	10293734	symptom_321	10293734	0.002414178	27.601511124987155	not_mentioned	0.9714	not_mentioned	correct	ok	not_mentioned	released	option_probability
Clef-flash	imcs21	test	10293734	symptom_322	10293734	0.002414178	27.601511124987155	not_mentioned	0.9634	not_mentioned	correct	ok	not_mentioned	released	option_probability
Clef-flash	imcs21	test	10293734	symptom_323	10293734	0.002414178	27.601511124987155	not_mentioned	0.9785	not_mentioned	correct	ok	not_mentioned	released	option_probability
Clef-flash	imcs21	test	10293734	symptom_324	10293734	0.002414178	27.601511124987155	not_mentioned	0.9751	not_mentioned	correct	ok	not_mentioned	released	option_probability
Clef-flash	imcs21	test	10293734	symptom_325	10293734	0.002414178	27.601511124987155	not_mentioned	0.9746	not_mentioned	correct	ok	not_mentioned	released	option_probability
Clef-flash	imcs21	test	10293734	symptom_326	10293734	0.002414178	27.601511124987155	not_mentioned	0.9843	not_mentioned	correct	ok	not_mentioned	released	option_probability
Clef-flash	imcs21	test	10293734	symptom_327	10293734	0.002414178	27.601511124987155	not_mentioned	0.8989	not_mentioned	correct	ok	not_mentioned	released	option_probability
Clef-flash	imcs21	test	10293734	symptom_328	10293734	0.002414178	27.601511124987155	not_mentioned	0.6078	not_mentioned	correct	ok	not_mentioned	released	option_probability
Clef-flash	imcs21	test	10293734	symptom_329	10293734	0.002414178	27.601511124987155	not_mentioned	0.9792	not_mentioned	correct	ok	not_mentioned	released	option_probability
Clef-flash	imcs21	test	10293734	symptom_330	10293734	0.002414178	27.601511124987155	not_mentioned	0.9621	not_mentioned	correct	ok	not_mentioned	released	option_probability
Clef-flash	imcs21	test	10294898	symptom_000	10294898	0.002451342	18.676079042023048	not_mentioned	0.7746	not_mentioned	correct	ok	not_mentioned	released	option_probability
Clef-flash	imcs21	test	10294898	symptom_001	10294898	0.002451342	18.676079042023048	negative	0.8956	positive	incorrect	ok	positive	released	option_probability
Clef-flash	imcs21	test	10294898	symptom_002	10294898	0.002451342	18.676079042023048	not_mentioned	0.4398	not_mentioned	correct	ok	not_mentioned	released	option_probability
Clef-flash	imcs21	test	10294898	symptom_003	10294898	0.002451342	18.676079042023048	positive	0.8674	positive	correct	ok	positive	released	option_probability
Clef-flash	imcs21	test	10294898	symptom_004	10294898	0.002451342	18.676079042023048	not_mentioned	0.8378	not_mentioned	correct	ok	not_mentioned	released	option_probability
Clef-flash	imcs21	test	10294898	symptom_005	10294898	0.002451342	18.676079042023048	not_mentioned	0.9159	not_mentioned	correct	ok	not_mentioned	released	option_probability
Clef-flash	imcs21	test	10294898	symptom_006	10294898	0.002451342	18.676079042023048	not_mentioned	0.8876	not_mentioned	correct	ok	not_mentioned	released	option_probability
Clef-flash	imcs21	test	10294898	symptom_007	10294898	0.002451342	18.676079042023048	negative	0.635	not_mentioned	incorrect	ok	not_mentioned	released	option_probability
Clef-flash	imcs21	test	10294898	symptom_008	10294898	0.002451342	18.676079042023048	not_mentioned	0.8852	not_mentioned	correct	ok	not_mentioned	released	option_probability
Clef-flash	imcs21	test	10294898	symptom_009	10294898	0.002451342	18.676079042023048	negative	0.7891	not_mentioned	incorrect	ok	not_mentioned	released	option_probability
Clef-flash	imcs21	test	10294898	symptom_010	10294898	0.002451342	18.676079042023048	not_mentioned	0.8576	not_mentioned	correct	ok	not_mentioned	released	option_probability
Clef-flash	imcs21	test	10294898	symptom_011	10294898	0.002451342	18.676079042023048	uncertain	0.4471	uncertain	correct	ok	uncertain	released	option_probability
Clef-flash	imcs21	test	10294898	symptom_012	10294898	0.002451342	18.676079042023048	not_mentioned	0.8898	not_mentioned	correct	ok	not_mentioned	released	option_probability
Clef-flash	imcs21	test	10294898	symptom_013	10294898	0.002451342	18.676079042023048	positive	0.5023	not_mentioned	incorrect	ok	not_mentioned	released	option_probability
Clef-flash	imcs21	test	10294898	symptom_014	10294898	0.002451342	18.676079042023048	positive	0.3875	uncertain	incorrect	ok	uncertain	released	option_probability
Clef-flash	imcs21	test	10294898	symptom_015	10294898	0.002451342	18.676079042023048	negative	0.6844	not_mentioned	incorrect	ok	not_mentioned	released	option_probability
Clef-flash	imcs21	test	10294898	symptom_016	10294898	0.002451342	18.676079042023048	not_mentioned	0.9699	not_mentioned	correct	ok	not_mentioned	released	option_probability
Clef-flash	imcs21	test	10294898	symptom_017	10294898	0.002451342	18.676079042023048	not_mentioned	0.3426	not_mentioned	correct	ok	not_mentioned	released	option_probability
Clef-flash	imcs21	test	10294898	symptom_018	10294898	0.002451342	18.676079042023048	not_mentioned	0.8636	not_mentioned	correct	ok	not_mentioned	released	option_probability
Clef-flash	imcs21	test	10294898	symptom_019	10294898	0.002451342	18.676079042023048	positive	0.906	positive	correct	ok	positive	released	option_probability
Clef-flash	imcs21	test	10294898	symptom_020	10294898	0.002451342	18.676079042023048	not_mentioned	0.9126	not_mentioned	correct	ok	not_mentioned	released	option_probability
Clef-flash	imcs21	test	10294898	symptom_021	10294898	0.002451342	18.676079042023048	not_mentioned	0.7519	not_mentioned	correct	ok	not_mentioned	released	option_probability
Clef-flash	imcs21	test	10294898	symptom_022	10294898	0.002451342	18.676079042023048	not_mentioned	0.5277	not_mentioned	correct	ok	not_mentioned	released	option_probability
Clef-flash	imcs21	test	10294898	symptom_023	10294898	0.002451342	18.676079042023048	not_mentioned	0.6392	not_mentioned	correct	ok	not_mentioned	released	option_probability
Clef-flash	imcs21	test	10294898	symptom_024	10294898	0.002451342	18.676079042023048	not_mentioned	0.8455	not_mentioned	correct	ok	not_mentioned	released	option_probability
Clef-flash	imcs21	test	10294898	symptom_025	10294898	0.002451342	18.676079042023048	not_mentioned	0.9252	not_mentioned	correct	ok	not_mentioned	released	option_probability
Clef-flash	imcs21	test	10294898	symptom_026	10294898	0.002451342	18.676079042023048	not_mentioned	0.8445	not_mentioned	correct	ok	not_mentioned	released	option_probability
Clef-flash	imcs21	test	10294898	symptom_027	10294898	0.002451342	18.676079042023048	not_mentioned	0.8335	not_mentioned	correct	ok	not_mentioned	released	option_probability
Clef-flash	imcs21	test	10294898	symptom_028	10294898	0.002451342	18.676079042023048	not_mentioned	0.8578	not_mentioned	correct	ok	not_mentioned	released	option_probability
Clef-flash	imcs21	test	10294898	symptom_029	10294898	0.002451342	18.676079042023048	not_mentioned	0.9455	not_mentioned	correct	ok	not_mentioned	released	option_probability
Clef-flash	imcs21	test	10294898	symptom_030	10294898	0.002451342	18.676079042023048	not_mentioned	0.9019	not_mentioned	correct	ok	not_mentioned	released	option_probability
Clef-flash	imcs21	test	10294898	symptom_031	10294898	0.002451342	18.676079042023048	not_mentioned	0.8866	not_mentioned	correct	ok	not_mentioned	released	option_probability
Clef-flash	imcs21	test	10294898	symptom_032	10294898	0.002451342	18.676079042023048	not_mentioned	0.827	not_mentioned	correct	ok	not_mentioned	released	option_probability
Clef-flash	imcs21	test	10294898	symptom_033	10294898	0.002451342	18.676079042023048	not_mentioned	0.9341	not_mentioned	correct	ok	not_mentioned	released	option_probability
Clef-flash	imcs21	test	10294898	symptom_034	10294898	0.002451342	18.676079042023048	not_mentioned	0.9689	not_mentioned	correct	ok	not_mentioned	released	option_probability
Clef-flash	imcs21	test	10294898	symptom_035	10294898	0.002451342	18.676079042023048	not_mentioned	0.352	not_mentioned	correct	ok	not_mentioned	released	option_probability
Clef-flash	imcs21	test	10294898	symptom_036	10294898	0.002451342	18.676079042023048	not_mentioned	0.7618	not_mentioned	correct	ok	not_mentioned	released	option_probability
Clef-flash	imcs21	test	10294898	symptom_037	10294898	0.002451342	18.676079042023048	not_mentioned	0.3514	not_mentioned	correct	ok	not_mentioned	released	option_probability
Clef-flash	imcs21	test	10294898	symptom_038	10294898	0.002451342	18.676079042023048	not_mentioned	0.874	not_mentioned	correct	ok	not_mentioned	released	option_probability
Clef-flash	imcs21	test	10294898	symptom_039	10294898	0.002451342	18.676079042023048	positive	0.8632	positive	correct	ok	positive	released	option_probability
Clef-flash	imcs21	test	10294898	symptom_040	10294898	0.002451342	18.676079042023048	not_mentioned	0.8768	not_mentioned	correct	ok	not_mentioned	released	option_probability
Clef-flash	imcs21	test	10294898	symptom_041	10294898	0.002451342	18.676079042023048	not_mentioned	0.916	not_mentioned	correct	ok	not_mentioned	released	option_probability
Clef-flash	imcs21	test	10294898	symptom_042	10294898	0.002451342	18.676079042023048	not_mentioned	0.9411	not_mentioned	correct	ok	not_mentioned	released	option_probability
Clef-flash	imcs21	test	10294898	symptom_043	10294898	0.002451342	18.676079042023048	not_mentioned	0.8258	not_mentioned	correct	ok	not_mentioned	released	option_probability
Clef-flash	imcs21	test	10294898	symptom_044	10294898	0.002451342	18.676079042023048	uncertain	0.3474	not_mentioned	incorrect	ok	not_mentioned	released	option_probability
Clef-flash	imcs21	test	10294898	symptom_045	10294898	0.002451342	18.676079042023048	not_mentioned	0.878	not_mentioned	correct	ok	not_mentioned	released	option_probability
Clef-flash	imcs21	test	10294898	symptom_046	10294898	0.002451342	18.676079042023048	not_mentioned	0.8525	not_mentioned	correct	ok	not_mentioned	released	option_probability
Clef-flash	imcs21	test	10294898	symptom_047	10294898	0.002451342	18.676079042023048	not_mentioned	0.8373	not_mentioned	correct	ok	not_mentioned	released	option_probability
Clef-flash	imcs21	test	10294898	symptom_048	10294898	0.002451342	18.676079042023048	not_mentioned	0.871	not_mentioned	correct	ok	not_mentioned	released	option_probability
Clef-flash	imcs21	test	10294898	symptom_049	10294898	0.002451342	18.676079042023048	not_mentioned	0.8733	not_mentioned	correct	ok	not_mentioned	released	option_probability
Clef-flash	imcs21	test	10294898	symptom_050	10294898	0.002451342	18.676079042023048	not_mentioned	0.8864	not_mentioned	correct	ok	not_mentioned	released	option_probability
Clef-flash	imcs21	test	10294898	symptom_051	10294898	0.002451342	18.676079042023048	not_mentioned	0.7677	not_mentioned	correct	ok	not_mentioned	released	option_probability
Clef-flash	imcs21	test	10294898	symptom_052	10294898	0.002451342	18.676079042023048	not_mentioned	0.8908	not_mentioned	correct	ok	not_mentioned	released	option_probability
Clef-flash	imcs21	test	10294898	symptom_053	10294898	0.002451342	18.676079042023048	not_mentioned	0.9456	not_mentioned	correct	ok	not_mentioned	released	option_probability
Clef-flash	imcs21	test	10294898	symptom_054	10294898	0.002451342	18.676079042023048	not_mentioned	0.9448	not_mentioned	correct	ok	not_mentioned	released	option_probability
Clef-flash	imcs21	test	10294898	symptom_055	10294898	0.002451342	18.676079042023048	not_mentioned	0.9145	not_mentioned	correct	ok	not_mentioned	released	option_probability
Clef-flash	imcs21	test	10294898	symptom_056	10294898	0.002451342	18.676079042023048	not_mentioned	0.8227	not_mentioned	correct	ok	not_mentioned	released	option_probability
Clef-flash	imcs21	test	10294898	symptom_057	10294898	0.002451342	18.676079042023048	not_mentioned	0.7998	not_mentioned	correct	ok	not_mentioned	released	option_probability
Clef-flash	imcs21	test	10294898	symptom_058	10294898	0.002451342	18.676079042023048	not_mentioned	0.7176	not_mentioned	correct	ok	not_mentioned	released	option_probability
Clef-flash	imcs21	test	10294898	symptom_059	10294898	0.002451342	18.676079042023048	not_mentioned	0.8897	not_mentioned	correct	ok	not_mentioned	released	option_probability
Clef-flash	imcs21	test	10294898	symptom_060	10294898	0.002451342	18.676079042023048	not_mentioned	0.9322	not_mentioned	correct	ok	not_mentioned	released	option_probability
Clef-flash	imcs21	test	10294898	symptom_061	10294898	0.002451342	18.676079042023048	not_mentioned	0.8951	not_mentioned	correct	ok	not_mentioned	released	option_probability
Clef-flash	imcs21	test	10294898	symptom_062	10294898	0.002451342	18.676079042023048	not_mentioned	0.7041000000000001	not_mentioned	correct	ok	not_mentioned	released	option_probability
Clef-flash	imcs21	test	10294898	symptom_063	10294898	0.002451342	18.676079042023048	not_mentioned	0.4719	not_mentioned	correct	ok	not_mentioned	released	option_probability
Clef-flash	imcs21	test	10294898	symptom_064	10294898	0.002451342	18.676079042023048	not_mentioned	0.9546	not_mentioned	correct	ok	not_mentioned	released	option_probability
Clef-flash	imcs21	test	10294898	symptom_065	10294898	0.002451342	18.676079042023048	not_mentioned	0.9598	not_mentioned	correct	ok	not_mentioned	released	option_probability
Clef-flash	imcs21	test	10294898	symptom_066	10294898	0.002451342	18.676079042023048	not_mentioned	0.9401	not_mentioned	correct	ok	not_mentioned	released	option_probability
Clef-flash	imcs21	test	10294898	symptom_067	10294898	0.002451342	18.676079042023048	not_mentioned	0.929	not_mentioned	correct	ok	not_mentioned	released	option_probability
Clef-flash	imcs21	test	10294898	symptom_068	10294898	0.002451342	18.676079042023048	not_mentioned	0.8614	not_mentioned	correct	ok	not_mentioned	released	option_probability
Clef-flash	imcs21	test	10294898	symptom_069	10294898	0.002451342	18.676079042023048	not_mentioned	0.9187	not_mentioned	correct	ok	not_mentioned	released	option_probability
Clef-flash	imcs21	test	10294898	symptom_070	10294898	0.002451342	18.676079042023048	not_mentioned	0.9566	not_mentioned	correct	ok	not_mentioned	released	option_probability
Clef-flash	imcs21	test	10294898	symptom_071	10294898	0.002451342	18.676079042023048	not_mentioned	0.8643	not_mentioned	correct	ok	not_mentioned	released	option_probability
Clef-flash	imcs21	test	10294898	symptom_072	10294898	0.002451342	18.676079042023048	not_mentioned	0.9517	not_mentioned	correct	ok	not_mentioned	released	option_probability
Clef-flash	imcs21	test	10294898	symptom_073	10294898	0.002451342	18.676079042023048	not_mentioned	0.9589	not_mentioned	correct	ok	not_mentioned	released	option_probability
Clef-flash	imcs21	test	10294898	symptom_074	10294898	0.002451342	18.676079042023048	not_mentioned	0.9371	not_mentioned	correct	ok	not_mentioned	released	option_probability
Clef-flash	imcs21	test	10294898	symptom_075	10294898	0.002451342	18.676079042023048	not_mentioned	0.8657	not_mentioned	correct	ok	not_mentioned	released	option_probability
Clef-flash	imcs21	test	10294898	symptom_076	10294898	0.002451342	18.676079042023048	not_mentioned	0.9326	not_mentioned	correct	ok	not_mentioned	released	option_probability
Clef-flash	imcs21	test	10294898	symptom_077	10294898	0.002451342	18.676079042023048	not_mentioned	0.8538	not_mentioned	correct	ok	not_mentioned	released	option_probability
Clef-flash	imcs21	test	10294898	symptom_078	10294898	0.002451342	18.676079042023048	not_mentioned	0.9261	not_mentioned	correct	ok	not_mentioned	released	option_probability
Clef-flash	imcs21	test	10294898	symptom_079	10294898	0.002451342	18.676079042023048	not_mentioned	0.8752	not_mentioned	correct	ok	not_mentioned	released	option_probability
Clef-flash	imcs21	test	10294898	symptom_080	10294898	0.002451342	18.676079042023048	not_mentioned	0.7955	not_mentioned	correct	ok	not_mentioned	released	option_probability
Clef-flash	imcs21	test	10294898	symptom_081	10294898	0.002451342	18.676079042023048	not_mentioned	0.7016	not_mentioned	correct	ok	not_mentioned	released	option_probability
Clef-flash	imcs21	test	10294898	symptom_082	10294898	0.002451342	18.676079042023048	not_mentioned	0.9362	not_mentioned	correct	ok	not_mentioned	released	option_probability
Clef-flash	imcs21	test	10294898	symptom_083	10294898	0.002451342	18.676079042023048	not_mentioned	0.5106	not_mentioned	correct	ok	not_mentioned	released	option_probability
Clef-flash	imcs21	test	10294898	symptom_084	10294898	0.002451342	18.676079042023048	not_mentioned	0.8232	not_mentioned	correct	ok	not_mentioned	released	option_probability
Clef-flash	imcs21	test	10294898	symptom_085	10294898	0.002451342	18.676079042023048	not_mentioned	0.8551	not_mentioned	correct	ok	not_mentioned	released	option_probability
Clef-flash	imcs21	test	10294898	symptom_086	10294898	0.002451342	18.676079042023048	positive	0.7825	not_mentioned	incorrect	ok	not_mentioned	released	option_probability
Clef-flash	imcs21	test	10294898	symptom_087	10294898	0.002451342	18.676079042023048	not_mentioned	0.9113	not_mentioned	correct	ok	not_mentioned	released	option_probability
Clef-flash	imcs21	test	10294898	symptom_088	10294898	0.002451342	18.676079042023048	not_mentioned	0.9114	not_mentioned	correct	ok	not_mentioned	released	option_probability
Clef-flash	imcs21	test	10294898	symptom_089	10294898	0.002451342	18.676079042023048	not_mentioned	0.3667	not_mentioned	correct	ok	not_mentioned	released	option_probability
Clef-flash	imcs21	test	10294898	symptom_090	10294898	0.002451342	18.676079042023048	not_mentioned	0.8486	not_mentioned	correct	ok	not_mentioned	released	option_probability
Clef-flash	imcs21	test	10294898	symptom_091	10294898	0.002451342	18.676079042023048	not_mentioned	0.9095	not_mentioned	correct	ok	not_mentioned	released	option_probability
Clef-flash	imcs21	test	10294898	symptom_092	10294898	0.002451342	18.676079042023048	not_mentioned	0.8708	not_mentioned	correct	ok	not_mentioned	released	option_probability
Clef-flash	imcs21	test	10294898	symptom_093	10294898	0.002451342	18.676079042023048	not_mentioned	0.9522	not_mentioned	correct	ok	not_mentioned	released	option_probability
Clef-flash	imcs21	test	10294898	symptom_094	10294898	0.002451342	18.676079042023048	not_mentioned	0.8638	not_mentioned	correct	ok	not_mentioned	released	option_probability
Clef-flash	imcs21	test	10294898	symptom_095	10294898	0.002451342	18.676079042023048	not_mentioned	0.8014	not_mentioned	correct	ok	not_mentioned	released	option_probability
Clef-flash	imcs21	test	10294898	symptom_096	10294898	0.002451342	18.676079042023048	not_mentioned	0.9471	not_mentioned	correct	ok	not_mentioned	released	option_probability
Clef-flash	imcs21	test	10294898	symptom_097	10294898	0.002451342	18.676079042023048	not_mentioned	0.8451	not_mentioned	correct	ok	not_mentioned	released	option_probability
Clef-flash	imcs21	test	10294898	symptom_098	10294898	0.002451342	18.676079042023048	not_mentioned	0.7329	not_mentioned	correct	ok	not_mentioned	released	option_probability
Clef-flash	imcs21	test	10294898	symptom_099	10294898	0.002451342	18.676079042023048	not_mentioned	0.8689	not_mentioned	correct	ok	not_mentioned	released	option_probability
Clef-flash	imcs21	test	10294898	symptom_100	10294898	0.002451342	18.676079042023048	not_mentioned	0.9128	not_mentioned	correct	ok	not_mentioned	released	option_probability
Clef-flash	imcs21	test	10294898	symptom_101	10294898	0.002451342	18.676079042023048	not_mentioned	0.88	not_mentioned	correct	ok	not_mentioned	released	option_probability
Clef-flash	imcs21	test	10294898	symptom_102	10294898	0.002451342	18.676079042023048	not_mentioned	0.7993	not_mentioned	correct	ok	not_mentioned	released	option_probability
Clef-flash	imcs21	test	10294898	symptom_103	10294898	0.002451342	18.676079042023048	not_mentioned	0.9148	not_mentioned	correct	ok	not_mentioned	released	option_probability
Clef-flash	imcs21	test	10294898	symptom_104	10294898	0.002451342	18.676079042023048	not_mentioned	0.9272	not_mentioned	correct	ok	not_mentioned	released	option_probability
Clef-flash	imcs21	test	10294898	symptom_105	10294898	0.002451342	18.676079042023048	not_mentioned	0.9019	not_mentioned	correct	ok	not_mentioned	released	option_probability
Clef-flash	imcs21	test	10294898	symptom_106	10294898	0.002451342	18.676079042023048	not_mentioned	0.6644	not_mentioned	correct	ok	not_mentioned	released	option_probability
Clef-flash	imcs21	test	10294898	symptom_107	10294898	0.002451342	18.676079042023048	not_mentioned	0.9484	not_mentioned	correct	ok	not_mentioned	released	option_probability
Clef-flash	imcs21	test	10294898	symptom_108	10294898	0.002451342	18.676079042023048	positive	0.7686	uncertain	incorrect	ok	uncertain	released	option_probability
Clef-flash	imcs21	test	10294898	symptom_109	10294898	0.002451342	18.676079042023048	not_mentioned	0.4409	not_mentioned	correct	ok	not_mentioned	released	option_probability
Clef-flash	imcs21	test	10294898	symptom_110	10294898	0.002451342	18.676079042023048	not_mentioned	0.93	not_mentioned	correct	ok	not_mentioned	released	option_probability
Clef-flash	imcs21	test	10294898	symptom_111	10294898	0.002451342	18.676079042023048	not_mentioned	0.9086	not_mentioned	correct	ok	not_mentioned	released	option_probability
Clef-flash	imcs21	test	10294898	symptom_112	10294898	0.002451342	18.676079042023048	not_mentioned	0.879	not_mentioned	correct	ok	not_mentioned	released	option_probability
Clef-flash	imcs21	test	10294898	symptom_113	10294898	0.002451342	18.676079042023048	not_mentioned	0.8537	not_mentioned	correct	ok	not_mentioned	released	option_probability
Clef-flash	imcs21	test	10294898	symptom_114	10294898	0.002451342	18.676079042023048	not_mentioned	0.8849	not_mentioned	correct	ok	not_mentioned	released	option_probability
Clef-flash	imcs21	test	10294898	symptom_115	10294898	0.002451342	18.676079042023048	not_mentioned	0.7081000000000001	not_mentioned	correct	ok	not_mentioned	released	option_probability
Clef-flash	imcs21	test	10294898	symptom_116	10294898	0.002451342	18.676079042023048	not_mentioned	0.3931	not_mentioned	correct	ok	not_mentioned	released	option_probability
Clef-flash	imcs21	test	10294898	symptom_117	10294898	0.002451342	18.676079042023048	not_mentioned	0.9073	not_mentioned	correct	ok	not_mentioned	released	option_probability
Clef-flash	imcs21	test	10294898	symptom_118	10294898	0.002451342	18.676079042023048	not_mentioned	0.9343	not_mentioned	correct	ok	not_mentioned	released	option_probability
Clef-flash	imcs21	test	10294898	symptom_119	10294898	0.002451342	18.676079042023048	not_mentioned	0.866	not_mentioned	correct	ok	not_mentioned	released	option_probability
Clef-flash	imcs21	test	10294898	symptom_120	10294898	0.002451342	18.676079042023048	not_mentioned	0.7612	not_mentioned	correct	ok	not_mentioned	released	option_probability
Clef-flash	imcs21	test	10294898	symptom_121	10294898	0.002451342	18.676079042023048	not_mentioned	0.8106	not_mentioned	correct	ok	not_mentioned	released	option_probability
Clef-flash	imcs21	test	10294898	symptom_122	10294898	0.002451342	18.676079042023048	not_mentioned	0.7646	not_mentioned	correct	ok	not_mentioned	released	option_probability
Clef-flash	imcs21	test	10294898	symptom_123	10294898	0.002451342	18.676079042023048	not_mentioned	0.8568	not_mentioned	correct	ok	not_mentioned	released	option_probability
Clef-flash	imcs21	test	10294898	symptom_124	10294898	0.002451342	18.676079042023048	not_mentioned	0.9088	not_mentioned	correct	ok	not_mentioned	released	option_probability
Clef-flash	imcs21	test	10294898	symptom_125	10294898	0.002451342	18.676079042023048	not_mentioned	0.8019	not_mentioned	correct	ok	not_mentioned	released	option_probability
Clef-flash	imcs21	test	10294898	symptom_126	10294898	0.002451342	18.676079042023048	not_mentioned	0.8984	not_mentioned	correct	ok	not_mentioned	released	option_probability
Clef-flash	imcs21	test	10294898	symptom_127	10294898	0.002451342	18.676079042023048	not_mentioned	0.9218	not_mentioned	correct	ok	not_mentioned	released	option_probability
Clef-flash	imcs21	test	10294898	symptom_128	10294898	0.002451342	18.676079042023048	positive	0.6963	uncertain	incorrect	ok	uncertain	released	option_probability
Clef-flash	imcs21	test	10294898	symptom_129	10294898	0.002451342	18.676079042023048	not_mentioned	0.8117	not_mentioned	correct	ok	not_mentioned	released	option_probability
Clef-flash	imcs21	test	10294898	symptom_130	10294898	0.002451342	18.676079042023048	not_mentioned	0.7765	not_mentioned	correct	ok	not_mentioned	released	option_probability
Clef-flash	imcs21	test	10294898	symptom_131	10294898	0.002451342	18.676079042023048	not_mentioned	0.6351	not_mentioned	correct	ok	not_mentioned	released	option_probability
Clef-flash	imcs21	test	10294898	symptom_132	10294898	0.002451342	18.676079042023048	not_mentioned	0.8978	not_mentioned	correct	ok	not_mentioned	released	option_probability
Clef-flash	imcs21	test	10294898	symptom_133	10294898	0.002451342	18.676079042023048	not_mentioned	0.9121	not_mentioned	correct	ok	not_mentioned	released	option_probability
Clef-flash	imcs21	test	10294898	symptom_134	10294898	0.002451342	18.676079042023048	not_mentioned	0.8927	not_mentioned	correct	ok	not_mentioned	released	option_probability
Clef-flash	imcs21	test	10294898	symptom_135	10294898	0.002451342	18.676079042023048	not_mentioned	0.8624	not_mentioned	correct	ok	not_mentioned	released	option_probability
Clef-flash	imcs21	test	10294898	symptom_136	10294898	0.002451342	18.676079042023048	not_mentioned	0.7628	not_mentioned	correct	ok	not_mentioned	released	option_probability
Clef-flash	imcs21	test	10294898	symptom_137	10294898	0.002451342	18.676079042023048	not_mentioned	0.8451	not_mentioned	correct	ok	not_mentioned	released	option_probability
Clef-flash	imcs21	test	10294898	symptom_138	10294898	0.002451342	18.676079042023048	not_mentioned	0.738	not_mentioned	correct	ok	not_mentioned	released	option_probability
Clef-flash	imcs21	test	10294898	symptom_139	10294898	0.002451342	18.676079042023048	not_mentioned	0.6264	not_mentioned	correct	ok	not_mentioned	released	option_probability
Clef-flash	imcs21	test	10294898	symptom_140	10294898	0.002451342	18.676079042023048	not_mentioned	0.942	not_mentioned	correct	ok	not_mentioned	released	option_probability
Clef-flash	imcs21	test	10294898	symptom_141	10294898	0.002451342	18.676079042023048	not_mentioned	0.8723	not_mentioned	correct	ok	not_mentioned	released	option_probability
Clef-flash	imcs21	test	10294898	symptom_142	10294898	0.002451342	18.676079042023048	not_mentioned	0.9618	not_mentioned	correct	ok	not_mentioned	released	option_probability
Clef-flash	imcs21	test	10294898	symptom_143	10294898	0.002451342	18.676079042023048	not_mentioned	0.7389	not_mentioned	correct	ok	not_mentioned	released	option_probability
Clef-flash	imcs21	test	10294898	symptom_144	10294898	0.002451342	18.676079042023048	not_mentioned	0.8717	not_mentioned	correct	ok	not_mentioned	released	option_probability
Clef-flash	imcs21	test	10294898	symptom_145	10294898	0.002451342	18.676079042023048	not_mentioned	0.8968	not_mentioned	correct	ok	not_mentioned	released	option_probability
Clef-flash	imcs21	test	10294898	symptom_146	10294898	0.002451342	18.676079042023048	not_mentioned	0.5621	not_mentioned	correct	ok	not_mentioned	released	option_probability
Clef-flash	imcs21	test	10294898	symptom_147	10294898	0.002451342	18.676079042023048	not_mentioned	0.9297	not_mentioned	correct	ok	not_mentioned	released	option_probability
Clef-flash	imcs21	test	10294898	symptom_148	10294898	0.002451342	18.676079042023048	not_mentioned	0.8378	not_mentioned	correct	ok	not_mentioned	released	option_probability
Clef-flash	imcs21	test	10294898	symptom_149	10294898	0.002451342	18.676079042023048	not_mentioned	0.9436	not_mentioned	correct	ok	not_mentioned	released	option_probability
Clef-flash	imcs21	test	10294898	symptom_150	10294898	0.002451342	18.676079042023048	not_mentioned	0.9572	not_mentioned	correct	ok	not_mentioned	released	option_probability
Clef-flash	imcs21	test	10294898	symptom_151	10294898	0.002451342	18.676079042023048	not_mentioned	0.8512	not_mentioned	correct	ok	not_mentioned	released	option_probability
Clef-flash	imcs21	test	10294898	symptom_152	10294898	0.002451342	18.676079042023048	not_mentioned	0.7759	not_mentioned	correct	ok	not_mentioned	released	option_probability
Clef-flash	imcs21	test	10294898	symptom_153	10294898	0.002451342	18.676079042023048	not_mentioned	0.9316	not_mentioned	correct	ok	not_mentioned	released	option_probability
Clef-flash	imcs21	test	10294898	symptom_154	10294898	0.002451342	18.676079042023048	positive	0.3729	not_mentioned	incorrect	ok	not_mentioned	released	option_probability
Clef-flash	imcs21	test	10294898	symptom_155	10294898	0.002451342	18.676079042023048	not_mentioned	0.7546	not_mentioned	correct	ok	not_mentioned	released	option_probability
Clef-flash	imcs21	test	10294898	symptom_156	10294898	0.002451342	18.676079042023048	not_mentioned	0.7627	not_mentioned	correct	ok	not_mentioned	released	option_probability
Clef-flash	imcs21	test	10294898	symptom_157	10294898	0.002451342	18.676079042023048	not_mentioned	0.5515	not_mentioned	correct	ok	not_mentioned	released	option_probability
Clef-flash	imcs21	test	10294898	symptom_158	10294898	0.002451342	18.676079042023048	not_mentioned	0.6591	not_mentioned	correct	ok	not_mentioned	released	option_probability
Clef-flash	imcs21	test	10294898	symptom_159	10294898	0.002451342	18.676079042023048	not_mentioned	0.8829	not_mentioned	correct	ok	not_mentioned	released	option_probability
Clef-flash	imcs21	test	10294898	symptom_160	10294898	0.002451342	18.676079042023048	not_mentioned	0.913	not_mentioned	correct	ok	not_mentioned	released	option_probability
Clef-flash	imcs21	test	10294898	symptom_161	10294898	0.002451342	18.676079042023048	not_mentioned	0.9657	not_mentioned	correct	ok	not_mentioned	released	option_probability
Clef-flash	imcs21	test	10294898	symptom_162	10294898	0.002451342	18.676079042023048	not_mentioned	0.8041	not_mentioned	correct	ok	not_mentioned	released	option_probability
Clef-flash	imcs21	test	10294898	symptom_163	10294898	0.002451342	18.676079042023048	not_mentioned	0.8515	not_mentioned	correct	ok	not_mentioned	released	option_probability
Clef-flash	imcs21	test	10294898	symptom_164	10294898	0.002451342	18.676079042023048	not_mentioned	0.8241	not_mentioned	correct	ok	not_mentioned	released	option_probability
Clef-flash	imcs21	test	10294898	symptom_165	10294898	0.002451342	18.676079042023048	not_mentioned	0.7835	not_mentioned	correct	ok	not_mentioned	released	option_probability
Clef-flash	imcs21	test	10294898	symptom_166	10294898	0.002451342	18.676079042023048	not_mentioned	0.657	not_mentioned	correct	ok	not_mentioned	released	option_probability
Clef-flash	imcs21	test	10294898	symptom_167	10294898	0.002451342	18.676079042023048	not_mentioned	0.7275	not_mentioned	correct	ok	not_mentioned	released	option_probability
Clef-flash	imcs21	test	10294898	symptom_168	10294898	0.002451342	18.676079042023048	not_mentioned	0.8387	not_mentioned	correct	ok	not_mentioned	released	option_probability
Clef-flash	imcs21	test	10294898	symptom_169	10294898	0.002451342	18.676079042023048	not_mentioned	0.4487	not_mentioned	correct	ok	not_mentioned	released	option_probability
Clef-flash	imcs21	test	10294898	symptom_170	10294898	0.002451342	18.676079042023048	not_mentioned	0.949	not_mentioned	correct	ok	not_mentioned	released	option_probability
Clef-flash	imcs21	test	10294898	symptom_171	10294898	0.002451342	18.676079042023048	not_mentioned	0.6694	not_mentioned	correct	ok	not_mentioned	released	option_probability
Clef-flash	imcs21	test	10294898	symptom_172	10294898	0.002451342	18.676079042023048	not_mentioned	0.7642	not_mentioned	correct	ok	not_mentioned	released	option_probability
Clef-flash	imcs21	test	10294898	symptom_173	10294898	0.002451342	18.676079042023048	not_mentioned	0.8674	not_mentioned	correct	ok	not_mentioned	released	option_probability
Clef-flash	imcs21	test	10294898	symptom_174	10294898	0.002451342	18.676079042023048	not_mentioned	0.7932	not_mentioned	correct	ok	not_mentioned	released	option_probability
Clef-flash	imcs21	test	10294898	symptom_175	10294898	0.002451342	18.676079042023048	not_mentioned	0.7847	not_mentioned	correct	ok	not_mentioned	released	option_probability
Clef-flash	imcs21	test	10294898	symptom_176	10294898	0.002451342	18.676079042023048	not_mentioned	0.6982	not_mentioned	correct	ok	not_mentioned	released	option_probability
Clef-flash	imcs21	test	10294898	symptom_177	10294898	0.002451342	18.676079042023048	not_mentioned	0.6914	not_mentioned	correct	ok	not_mentioned	released	option_probability
Clef-flash	imcs21	test	10294898	symptom_178	10294898	0.002451342	18.676079042023048	not_mentioned	0.8676	not_mentioned	correct	ok	not_mentioned	released	option_probability
Clef-flash	imcs21	test	10294898	symptom_179	10294898	0.002451342	18.676079042023048	not_mentioned	0.8497	not_mentioned	correct	ok	not_mentioned	released	option_probability
Clef-flash	imcs21	test	10294898	symptom_180	10294898	0.002451342	18.676079042023048	not_mentioned	0.8282	not_mentioned	correct	ok	not_mentioned	released	option_probability
Clef-flash	imcs21	test	10294898	symptom_181	10294898	0.002451342	18.676079042023048	not_mentioned	0.8629	not_mentioned	correct	ok	not_mentioned	released	option_probability
Clef-flash	imcs21	test	10294898	symptom_182	10294898	0.002451342	18.676079042023048	not_mentioned	0.9197	not_mentioned	correct	ok	not_mentioned	released	option_probability
Clef-flash	imcs21	test	10294898	symptom_183	10294898	0.002451342	18.676079042023048	not_mentioned	0.9659	not_mentioned	correct	ok	not_mentioned	released	option_probability
Clef-flash	imcs21	test	10294898	symptom_184	10294898	0.002451342	18.676079042023048	not_mentioned	0.8845	not_mentioned	correct	ok	not_mentioned	released	option_probability
Clef-flash	imcs21	test	10294898	symptom_185	10294898	0.002451342	18.676079042023048	negative	0.7978	not_mentioned	incorrect	ok	not_mentioned	released	option_probability
Clef-flash	imcs21	test	10294898	symptom_186	10294898	0.002451342	18.676079042023048	not_mentioned	0.9267	not_mentioned	correct	ok	not_mentioned	released	option_probability
Clef-flash	imcs21	test	10294898	symptom_187	10294898	0.002451342	18.676079042023048	not_mentioned	0.5309	not_mentioned	correct	ok	not_mentioned	released	option_probability
Clef-flash	imcs21	test	10294898	symptom_188	10294898	0.002451342	18.676079042023048	not_mentioned	0.7289	not_mentioned	correct	ok	not_mentioned	released	option_probability
Clef-flash	imcs21	test	10294898	symptom_189	10294898	0.002451342	18.676079042023048	not_mentioned	0.6878	not_mentioned	correct	ok	not_mentioned	released	option_probability
Clef-flash	imcs21	test	10294898	symptom_190	10294898	0.002451342	18.676079042023048	not_mentioned	0.8072	not_mentioned	correct	ok	not_mentioned	released	option_probability
Clef-flash	imcs21	test	10294898	symptom_191	10294898	0.002451342	18.676079042023048	positive	0.7414	not_mentioned	incorrect	ok	not_mentioned	released	option_probability
Clef-flash	imcs21	test	10294898	symptom_192	10294898	0.002451342	18.676079042023048	not_mentioned	0.9252	not_mentioned	correct	ok	not_mentioned	released	option_probability
Clef-flash	imcs21	test	10294898	symptom_193	10294898	0.002451342	18.676079042023048	not_mentioned	0.9672	not_mentioned	correct	ok	not_mentioned	released	option_probability
Clef-flash	imcs21	test	10294898	symptom_194	10294898	0.002451342	18.676079042023048	not_mentioned	0.9415	not_mentioned	correct	ok	not_mentioned	released	option_probability
Clef-flash	imcs21	test	10294898	symptom_195	10294898	0.002451342	18.676079042023048	not_mentioned	0.9768	not_mentioned	correct	ok	not_mentioned	released	option_probability
Clef-flash	imcs21	test	10294898	symptom_196	10294898	0.002451342	18.676079042023048	not_mentioned	0.9804	not_mentioned	correct	ok	not_mentioned	released	option_probability
Clef-flash	imcs21	test	10294898	symptom_197	10294898	0.002451342	18.676079042023048	not_mentioned	0.9427	not_mentioned	correct	ok	not_mentioned	released	option_probability
Clef-flash	imcs21	test	10294898	symptom_198	10294898	0.002451342	18.676079042023048	not_mentioned	0.9664	not_mentioned	correct	ok	not_mentioned	released	option_probability
Clef-flash	imcs21	test	10294898	symptom_199	10294898	0.002451342	18.676079042023048	not_mentioned	0.957	not_mentioned	correct	ok	not_mentioned	released	option_probability
Clef-flash	imcs21	test	10294898	symptom_200	10294898	0.002451342	18.676079042023048	not_mentioned	0.9186	not_mentioned	correct	ok	not_mentioned	released	option_probability
Clef-flash	imcs21	test	10294898	symptom_201	10294898	0.002451342	18.676079042023048	not_mentioned	0.896	not_mentioned	correct	ok	not_mentioned	released	option_probability
Clef-flash	imcs21	test	10294898	symptom_202	10294898	0.002451342	18.676079042023048	not_mentioned	0.506	not_mentioned	correct	ok	not_mentioned	released	option_probability
Clef-flash	imcs21	test	10294898	symptom_203	10294898	0.002451342	18.676079042023048	not_mentioned	0.7172	not_mentioned	correct	ok	not_mentioned	released	option_probability
Clef-flash	imcs21	test	10294898	symptom_204	10294898	0.002451342	18.676079042023048	not_mentioned	0.9856	not_mentioned	correct	ok	not_mentioned	released	option_probability
Clef-flash	imcs21	test	10294898	symptom_205	10294898	0.002451342	18.676079042023048	not_mentioned	0.9107	not_mentioned	correct	ok	not_mentioned	released	option_probability
Clef-flash	imcs21	test	10294898	symptom_206	10294898	0.002451342	18.676079042023048	not_mentioned	0.9184	not_mentioned	correct	ok	not_mentioned	released	option_probability
Clef-flash	imcs21	test	10294898	symptom_207	10294898	0.002451342	18.676079042023048	not_mentioned	0.8766	not_mentioned	correct	ok	not_mentioned	released	option_probability
Clef-flash	imcs21	test	10294898	symptom_208	10294898	0.002451342	18.676079042023048	not_mentioned	0.9045	not_mentioned	correct	ok	not_mentioned	released	option_probability
Clef-flash	imcs21	test	10294898	symptom_209	10294898	0.002451342	18.676079042023048	not_mentioned	0.9539	not_mentioned	correct	ok	not_mentioned	released	option_probability
Clef-flash	imcs21	test	10294898	symptom_210	10294898	0.002451342	18.676079042023048	not_mentioned	0.8424	not_mentioned	correct	ok	not_mentioned	released	option_probability
Clef-flash	imcs21	test	10294898	symptom_211	10294898	0.002451342	18.676079042023048	not_mentioned	0.8826	not_mentioned	correct	ok	not_mentioned	released	option_probability
Clef-flash	imcs21	test	10294898	symptom_212	10294898	0.002451342	18.676079042023048	not_mentioned	0.8105	not_mentioned	correct	ok	not_mentioned	released	option_probability
Clef-flash	imcs21	test	10294898	symptom_213	10294898	0.002451342	18.676079042023048	positive	0.3661	not_mentioned	incorrect	ok	not_mentioned	released	option_probability
Clef-flash	imcs21	test	10294898	symptom_214	10294898	0.002451342	18.676079042023048	not_mentioned	0.8808	not_mentioned	correct	ok	not_mentioned	released	option_probability
Clef-flash	imcs21	test	10294898	symptom_215	10294898	0.002451342	18.676079042023048	not_mentioned	0.9484	not_mentioned	correct	ok	not_mentioned	released	option_probability
Clef-flash	imcs21	test	10294898	symptom_216	10294898	0.002451342	18.676079042023048	not_mentioned	0.8559	not_mentioned	correct	ok	not_mentioned	released	option_probability
Clef-flash	imcs21	test	10294898	symptom_217	10294898	0.002451342	18.676079042023048	not_mentioned	0.9332	not_mentioned	correct	ok	not_mentioned	released	option_probability
Clef-flash	imcs21	test	10294898	symptom_218	10294898	0.002451342	18.676079042023048	not_mentioned	0.9689	not_mentioned	correct	ok	not_mentioned	released	option_probability
Clef-flash	imcs21	test	10294898	symptom_219	10294898	0.002451342	18.676079042023048	not_mentioned	0.9495	not_mentioned	correct	ok	not_mentioned	released	option_probability
Clef-flash	imcs21	test	10294898	symptom_220	10294898	0.002451342	18.676079042023048	not_mentioned	0.9006	not_mentioned	correct	ok	not_mentioned	released	option_probability
Clef-flash	imcs21	test	10294898	symptom_221	10294898	0.002451342	18.676079042023048	not_mentioned	0.9612	not_mentioned	correct	ok	not_mentioned	released	option_probability
Clef-flash	imcs21	test	10294898	symptom_222	10294898	0.002451342	18.676079042023048	not_mentioned	0.8119	not_mentioned	correct	ok	not_mentioned	released	option_probability
Clef-flash	imcs21	test	10294898	symptom_223	10294898	0.002451342	18.676079042023048	not_mentioned	0.8707	not_mentioned	correct	ok	not_mentioned	released	option_probability
Clef-flash	imcs21	test	10294898	symptom_224	10294898	0.002451342	18.676079042023048	not_mentioned	0.9621	not_mentioned	correct	ok	not_mentioned	released	option_probability
Clef-flash	imcs21	test	10294898	symptom_225	10294898	0.002451342	18.676079042023048	not_mentioned	0.7477	not_mentioned	correct	ok	not_mentioned	released	option_probability
Clef-flash	imcs21	test	10294898	symptom_226	10294898	0.002451342	18.676079042023048	not_mentioned	0.887	not_mentioned	correct	ok	not_mentioned	released	option_probability
Clef-flash	imcs21	test	10294898	symptom_227	10294898	0.002451342	18.676079042023048	not_mentioned	0.8698	not_mentioned	correct	ok	not_mentioned	released	option_probability
Clef-flash	imcs21	test	10294898	symptom_228	10294898	0.002451342	18.676079042023048	not_mentioned	0.9696	not_mentioned	correct	ok	not_mentioned	released	option_probability
Clef-flash	imcs21	test	10294898	symptom_229	10294898	0.002451342	18.676079042023048	not_mentioned	0.9576	not_mentioned	correct	ok	not_mentioned	released	option_probability
Clef-flash	imcs21	test	10294898	symptom_230	10294898	0.002451342	18.676079042023048	not_mentioned	0.8461	not_mentioned	correct	ok	not_mentioned	released	option_probability
Clef-flash	imcs21	test	10294898	symptom_231	10294898	0.002451342	18.676079042023048	not_mentioned	0.8824	not_mentioned	correct	ok	not_mentioned	released	option_probability
Clef-flash	imcs21	test	10294898	symptom_232	10294898	0.002451342	18.676079042023048	not_mentioned	0.8564	not_mentioned	correct	ok	not_mentioned	released	option_probability
Clef-flash	imcs21	test	10294898	symptom_233	10294898	0.002451342	18.676079042023048	not_mentioned	0.8558	not_mentioned	correct	ok	not_mentioned	released	option_probability
Clef-flash	imcs21	test	10294898	symptom_234	10294898	0.002451342	18.676079042023048	not_mentioned	0.9604	not_mentioned	correct	ok	not_mentioned	released	option_probability
Clef-flash	imcs21	test	10294898	symptom_235	10294898	0.002451342	18.676079042023048	not_mentioned	0.8706	not_mentioned	correct	ok	not_mentioned	released	option_probability
Clef-flash	imcs21	test	10294898	symptom_236	10294898	0.002451342	18.676079042023048	not_mentioned	0.9658	not_mentioned	correct	ok	not_mentioned	released	option_probability
Clef-flash	imcs21	test	10294898	symptom_237	10294898	0.002451342	18.676079042023048	not_mentioned	0.7804	not_mentioned	correct	ok	not_mentioned	released	option_probability
Clef-flash	imcs21	test	10294898	symptom_238	10294898	0.002451342	18.676079042023048	not_mentioned	0.8538	not_mentioned	correct	ok	not_mentioned	released	option_probability
Clef-flash	imcs21	test	10294898	symptom_239	10294898	0.002451342	18.676079042023048	not_mentioned	0.971	not_mentioned	correct	ok	not_mentioned	released	option_probability
Clef-flash	imcs21	test	10294898	symptom_240	10294898	0.002451342	18.676079042023048	not_mentioned	0.8167	not_mentioned	correct	ok	not_mentioned	released	option_probability
Clef-flash	imcs21	test	10294898	symptom_241	10294898	0.002451342	18.676079042023048	not_mentioned	0.9797	not_mentioned	correct	ok	not_mentioned	released	option_probability
Clef-flash	imcs21	test	10294898	symptom_242	10294898	0.002451342	18.676079042023048	not_mentioned	0.5423	not_mentioned	correct	ok	not_mentioned	released	option_probability
Clef-flash	imcs21	test	10294898	symptom_243	10294898	0.002451342	18.676079042023048	not_mentioned	0.8845	not_mentioned	correct	ok	not_mentioned	released	option_probability
Clef-flash	imcs21	test	10294898	symptom_244	10294898	0.002451342	18.676079042023048	not_mentioned	0.704	not_mentioned	correct	ok	not_mentioned	released	option_probability
Clef-flash	imcs21	test	10294898	symptom_245	10294898	0.002451342	18.676079042023048	not_mentioned	0.8077	not_mentioned	correct	ok	not_mentioned	released	option_probability
Clef-flash	imcs21	test	10294898	symptom_246	10294898	0.002451342	18.676079042023048	not_mentioned	0.8173	not_mentioned	correct	ok	not_mentioned	released	option_probability
Clef-flash	imcs21	test	10294898	symptom_247	10294898	0.002451342	18.676079042023048	not_mentioned	0.9185	not_mentioned	correct	ok	not_mentioned	released	option_probability
Clef-flash	imcs21	test	10294898	symptom_248	10294898	0.002451342	18.676079042023048	not_mentioned	0.9318	not_mentioned	correct	ok	not_mentioned	released	option_probability
Clef-flash	imcs21	test	10294898	symptom_249	10294898	0.002451342	18.676079042023048	not_mentioned	0.9091	not_mentioned	correct	ok	not_mentioned	released	option_probability
Clef-flash	imcs21	test	10294898	symptom_250	10294898	0.002451342	18.676079042023048	not_mentioned	0.8751	not_mentioned	correct	ok	not_mentioned	released	option_probability
Clef-flash	imcs21	test	10294898	symptom_251	10294898	0.002451342	18.676079042023048	not_mentioned	0.7589	not_mentioned	correct	ok	not_mentioned	released	option_probability
Clef-flash	imcs21	test	10294898	symptom_252	10294898	0.002451342	18.676079042023048	not_mentioned	0.8263	not_mentioned	correct	ok	not_mentioned	released	option_probability
Clef-flash	imcs21	test	10294898	symptom_253	10294898	0.002451342	18.676079042023048	not_mentioned	0.8992	not_mentioned	correct	ok	not_mentioned	released	option_probability
Clef-flash	imcs21	test	10294898	symptom_254	10294898	0.002451342	18.676079042023048	not_mentioned	0.8213	not_mentioned	correct	ok	not_mentioned	released	option_probability
Clef-flash	imcs21	test	10294898	symptom_255	10294898	0.002451342	18.676079042023048	not_mentioned	0.9303	not_mentioned	correct	ok	not_mentioned	released	option_probability
Clef-flash	imcs21	test	10294898	symptom_256	10294898	0.002451342	18.676079042023048	not_mentioned	0.9277	not_mentioned	correct	ok	not_mentioned	released	option_probability
Clef-flash	imcs21	test	10294898	symptom_257	10294898	0.002451342	18.676079042023048	not_mentioned	0.9734	not_mentioned	correct	ok	not_mentioned	released	option_probability
Clef-flash	imcs21	test	10294898	symptom_258	10294898	0.002451342	18.676079042023048	not_mentioned	0.9755	not_mentioned	correct	ok	not_mentioned	released	option_probability
Clef-flash	imcs21	test	10294898	symptom_259	10294898	0.002451342	18.676079042023048	not_mentioned	0.9274	not_mentioned	correct	ok	not_mentioned	released	option_probability
Clef-flash	imcs21	test	10294898	symptom_260	10294898	0.002451342	18.676079042023048	uncertain	0.3822	not_mentioned	incorrect	ok	not_mentioned	released	option_probability
Clef-flash	imcs21	test	10294898	symptom_261	10294898	0.002451342	18.676079042023048	not_mentioned	0.9801	not_mentioned	correct	ok	not_mentioned	released	option_probability
Clef-flash	imcs21	test	10294898	symptom_262	10294898	0.002451342	18.676079042023048	not_mentioned	0.8545	not_mentioned	correct	ok	not_mentioned	released	option_probability
Clef-flash	imcs21	test	10294898	symptom_263	10294898	0.002451342	18.676079042023048	not_mentioned	0.8537	not_mentioned	correct	ok	not_mentioned	released	option_probability
Clef-flash	imcs21	test	10294898	symptom_264	10294898	0.002451342	18.676079042023048	not_mentioned	0.9648	not_mentioned	correct	ok	not_mentioned	released	option_probability
Clef-flash	imcs21	test	10294898	symptom_265	10294898	0.002451342	18.676079042023048	not_mentioned	0.9388	not_mentioned	correct	ok	not_mentioned	released	option_probability
Clef-flash	imcs21	test	10294898	symptom_266	10294898	0.002451342	18.676079042023048	not_mentioned	0.9682	not_mentioned	correct	ok	not_mentioned	released	option_probability
Clef-flash	imcs21	test	10294898	symptom_267	10294898	0.002451342	18.676079042023048	not_mentioned	0.859	not_mentioned	correct	ok	not_mentioned	released	option_probability
Clef-flash	imcs21	test	10294898	symptom_268	10294898	0.002451342	18.676079042023048	not_mentioned	0.8653	not_mentioned	correct	ok	not_mentioned	released	option_probability
Clef-flash	imcs21	test	10294898	symptom_269	10294898	0.002451342	18.676079042023048	not_mentioned	0.9421	not_mentioned	correct	ok	not_mentioned	released	option_probability
Clef-flash	imcs21	test	10294898	symptom_270	10294898	0.002451342	18.676079042023048	not_mentioned	0.8262	not_mentioned	correct	ok	not_mentioned	released	option_probability
Clef-flash	imcs21	test	10294898	symptom_271	10294898	0.002451342	18.676079042023048	not_mentioned	0.8625	not_mentioned	correct	ok	not_mentioned	released	option_probability
Clef-flash	imcs21	test	10294898	symptom_272	10294898	0.002451342	18.676079042023048	not_mentioned	0.9503	not_mentioned	correct	ok	not_mentioned	released	option_probability
Clef-flash	imcs21	test	10294898	symptom_273	10294898	0.002451342	18.676079042023048	not_mentioned	0.8267	not_mentioned	correct	ok	not_mentioned	released	option_probability
Clef-flash	imcs21	test	10294898	symptom_274	10294898	0.002451342	18.676079042023048	not_mentioned	0.8786	not_mentioned	correct	ok	not_mentioned	released	option_probability
Clef-flash	imcs21	test	10294898	symptom_275	10294898	0.002451342	18.676079042023048	not_mentioned	0.9371	not_mentioned	correct	ok	not_mentioned	released	option_probability
Clef-flash	imcs21	test	10294898	symptom_276	10294898	0.002451342	18.676079042023048	not_mentioned	0.9813	not_mentioned	correct	ok	not_mentioned	released	option_probability
Clef-flash	imcs21	test	10294898	symptom_277	10294898	0.002451342	18.676079042023048	not_mentioned	0.8852	not_mentioned	correct	ok	not_mentioned	released	option_probability
Clef-flash	imcs21	test	10294898	symptom_278	10294898	0.002451342	18.676079042023048	not_mentioned	0.9578	not_mentioned	correct	ok	not_mentioned	released	option_probability
Clef-flash	imcs21	test	10294898	symptom_279	10294898	0.002451342	18.676079042023048	not_mentioned	0.9156	not_mentioned	correct	ok	not_mentioned	released	option_probability
Clef-flash	imcs21	test	10294898	symptom_280	10294898	0.002451342	18.676079042023048	not_mentioned	0.888	not_mentioned	correct	ok	not_mentioned	released	option_probability
Clef-flash	imcs21	test	10294898	symptom_281	10294898	0.002451342	18.676079042023048	not_mentioned	0.9441	not_mentioned	correct	ok	not_mentioned	released	option_probability
Clef-flash	imcs21	test	10294898	symptom_282	10294898	0.002451342	18.676079042023048	not_mentioned	0.7949	not_mentioned	correct	ok	not_mentioned	released	option_probability
Clef-flash	imcs21	test	10294898	symptom_283	10294898	0.002451342	18.676079042023048	not_mentioned	0.8699	not_mentioned	correct	ok	not_mentioned	released	option_probability
Clef-flash	imcs21	test	10294898	symptom_284	10294898	0.002451342	18.676079042023048	not_mentioned	0.9529	not_mentioned	correct	ok	not_mentioned	released	option_probability
Clef-flash	imcs21	test	10294898	symptom_285	10294898	0.002451342	18.676079042023048	not_mentioned	0.8774	not_mentioned	correct	ok	not_mentioned	released	option_probability
Clef-flash	imcs21	test	10294898	symptom_286	10294898	0.002451342	18.676079042023048	not_mentioned	0.7776	not_mentioned	correct	ok	not_mentioned	released	option_probability
Clef-flash	imcs21	test	10294898	symptom_287	10294898	0.002451342	18.676079042023048	not_mentioned	0.936	not_mentioned	correct	ok	not_mentioned	released	option_probability
Clef-flash	imcs21	test	10294898	symptom_288	10294898	0.002451342	18.676079042023048	not_mentioned	0.8738	not_mentioned	correct	ok	not_mentioned	released	option_probability
Clef-flash	imcs21	test	10294898	symptom_289	10294898	0.002451342	18.676079042023048	not_mentioned	0.6856	not_mentioned	correct	ok	not_mentioned	released	option_probability
Clef-flash	imcs21	test	10294898	symptom_290	10294898	0.002451342	18.676079042023048	not_mentioned	0.8466	not_mentioned	correct	ok	not_mentioned	released	option_probability
Clef-flash	imcs21	test	10294898	symptom_291	10294898	0.002451342	18.676079042023048	not_mentioned	0.7817	not_mentioned	correct	ok	not_mentioned	released	option_probability
Clef-flash	imcs21	test	10294898	symptom_292	10294898	0.002451342	18.676079042023048	not_mentioned	0.9031	not_mentioned	correct	ok	not_mentioned	released	option_probability
Clef-flash	imcs21	test	10294898	symptom_293	10294898	0.002451342	18.676079042023048	not_mentioned	0.937	not_mentioned	correct	ok	not_mentioned	released	option_probability
Clef-flash	imcs21	test	10294898	symptom_294	10294898	0.002451342	18.676079042023048	not_mentioned	0.8103	not_mentioned	correct	ok	not_mentioned	released	option_probability
Clef-flash	imcs21	test	10294898	symptom_295	10294898	0.002451342	18.676079042023048	not_mentioned	0.7811	not_mentioned	correct	ok	not_mentioned	released	option_probability
Clef-flash	imcs21	test	10294898	symptom_296	10294898	0.002451342	18.676079042023048	not_mentioned	0.91	not_mentioned	correct	ok	not_mentioned	released	option_probability
Clef-flash	imcs21	test	10294898	symptom_297	10294898	0.002451342	18.676079042023048	not_mentioned	0.8054	not_mentioned	correct	ok	not_mentioned	released	option_probability
Clef-flash	imcs21	test	10294898	symptom_298	10294898	0.002451342	18.676079042023048	not_mentioned	0.9485	not_mentioned	correct	ok	not_mentioned	released	option_probability
Clef-flash	imcs21	test	10294898	symptom_299	10294898	0.002451342	18.676079042023048	not_mentioned	0.9447	not_mentioned	correct	ok	not_mentioned	released	option_probability
Clef-flash	imcs21	test	10294898	symptom_300	10294898	0.002451342	18.676079042023048	not_mentioned	0.7547	not_mentioned	correct	ok	not_mentioned	released	option_probability
Clef-flash	imcs21	test	10294898	symptom_301	10294898	0.002451342	18.676079042023048	not_mentioned	0.7208	not_mentioned	correct	ok	not_mentioned	released	option_probability
Clef-flash	imcs21	test	10294898	symptom_302	10294898	0.002451342	18.676079042023048	not_mentioned	0.8033	not_mentioned	correct	ok	not_mentioned	released	option_probability
Clef-flash	imcs21	test	10294898	symptom_303	10294898	0.002451342	18.676079042023048	not_mentioned	0.9701	not_mentioned	correct	ok	not_mentioned	released	option_probability
Clef-flash	imcs21	test	10294898	symptom_304	10294898	0.002451342	18.676079042023048	not_mentioned	0.7295	not_mentioned	correct	ok	not_mentioned	released	option_probability
Clef-flash	imcs21	test	10294898	symptom_305	10294898	0.002451342	18.676079042023048	not_mentioned	0.7462	not_mentioned	correct	ok	not_mentioned	released	option_probability
Clef-flash	imcs21	test	10294898	symptom_306	10294898	0.002451342	18.676079042023048	not_mentioned	0.9483	not_mentioned	correct	ok	not_mentioned	released	option_probability
Clef-flash	imcs21	test	10294898	symptom_307	10294898	0.002451342	18.676079042023048	not_mentioned	0.8554	not_mentioned	correct	ok	not_mentioned	released	option_probability
Clef-flash	imcs21	test	10294898	symptom_308	10294898	0.002451342	18.676079042023048	not_mentioned	0.7051000000000001	not_mentioned	correct	ok	not_mentioned	released	option_probability
Clef-flash	imcs21	test	10294898	symptom_309	10294898	0.002451342	18.676079042023048	not_mentioned	0.7301	not_mentioned	correct	ok	not_mentioned	released	option_probability
Clef-flash	imcs21	test	10294898	symptom_310	10294898	0.002451342	18.676079042023048	not_mentioned	0.8247	not_mentioned	correct	ok	not_mentioned	released	option_probability
Clef-flash	imcs21	test	10294898	symptom_311	10294898	0.002451342	18.676079042023048	not_mentioned	0.8617	not_mentioned	correct	ok	not_mentioned	released	option_probability
Clef-flash	imcs21	test	10294898	symptom_312	10294898	0.002451342	18.676079042023048	not_mentioned	0.8027	not_mentioned	correct	ok	not_mentioned	released	option_probability
Clef-flash	imcs21	test	10294898	symptom_313	10294898	0.002451342	18.676079042023048	not_mentioned	0.8991	not_mentioned	correct	ok	not_mentioned	released	option_probability
Clef-flash	imcs21	test	10294898	symptom_314	10294898	0.002451342	18.676079042023048	not_mentioned	0.9032	not_mentioned	correct	ok	not_mentioned	released	option_probability
Clef-flash	imcs21	test	10294898	symptom_315	10294898	0.002451342	18.676079042023048	not_mentioned	0.9731	not_mentioned	correct	ok	not_mentioned	released	option_probability
Clef-flash	imcs21	test	10294898	symptom_316	10294898	0.002451342	18.676079042023048	not_mentioned	0.749	not_mentioned	correct	ok	not_mentioned	released	option_probability
Clef-flash	imcs21	test	10294898	symptom_317	10294898	0.002451342	18.676079042023048	not_mentioned	0.8841	not_mentioned	correct	ok	not_mentioned	released	option_probability
Clef-flash	imcs21	test	10294898	symptom_318	10294898	0.002451342	18.676079042023048	not_mentioned	0.9336	not_mentioned	correct	ok	not_mentioned	released	option_probability
Clef-flash	imcs21	test	10294898	symptom_319	10294898	0.002451342	18.676079042023048	not_mentioned	0.7772	not_mentioned	correct	ok	not_mentioned	released	option_probability
Clef-flash	imcs21	test	10294898	symptom_320	10294898	0.002451342	18.676079042023048	not_mentioned	0.8945	not_mentioned	correct	ok	not_mentioned	released	option_probability
Clef-flash	imcs21	test	10294898	symptom_321	10294898	0.002451342	18.676079042023048	not_mentioned	0.9732	not_mentioned	correct	ok	not_mentioned	released	option_probability
Clef-flash	imcs21	test	10294898	symptom_322	10294898	0.002451342	18.676079042023048	not_mentioned	0.9662	not_mentioned	correct	ok	not_mentioned	released	option_probability
Clef-flash	imcs21	test	10294898	symptom_323	10294898	0.002451342	18.676079042023048	not_mentioned	0.9769	not_mentioned	correct	ok	not_mentioned	released	option_probability
Clef-flash	imcs21	test	10294898	symptom_324	10294898	0.002451342	18.676079042023048	not_mentioned	0.9615	not_mentioned	correct	ok	not_mentioned	released	option_probability
Clef-flash	imcs21	test	10294898	symptom_325	10294898	0.002451342	18.676079042023048	not_mentioned	0.9297	not_mentioned	correct	ok	not_mentioned	released	option_probability
Clef-flash	imcs21	test	10294898	symptom_326	10294898	0.002451342	18.676079042023048	not_mentioned	0.9743	not_mentioned	correct	ok	not_mentioned	released	option_probability
Clef-flash	imcs21	test	10294898	symptom_327	10294898	0.002451342	18.676079042023048	not_mentioned	0.7938	not_mentioned	correct	ok	not_mentioned	released	option_probability
Clef-flash	imcs21	test	10294898	symptom_328	10294898	0.002451342	18.676079042023048	not_mentioned	0.4147	not_mentioned	correct	ok	not_mentioned	released	option_probability
Clef-flash	imcs21	test	10294898	symptom_329	10294898	0.002451342	18.676079042023048	not_mentioned	0.9748	not_mentioned	correct	ok	not_mentioned	released	option_probability
Clef-flash	imcs21	test	10294898	symptom_330	10294898	0.002451342	18.676079042023048	not_mentioned	0.9144	not_mentioned	correct	ok	not_mentioned	released	option_probability
Clef-flash	imcs21	test	10295273	symptom_000	10295273	0.0024219299999999997	19.17005804204382	not_mentioned	0.8641	not_mentioned	correct	ok	not_mentioned	released	option_probability
Clef-flash	imcs21	test	10295273	symptom_001	10295273	0.0024219299999999997	19.17005804204382	not_mentioned	0.8886000000000001	not_mentioned	correct	ok	not_mentioned	released	option_probability
Clef-flash	imcs21	test	10295273	symptom_002	10295273	0.0024219299999999997	19.17005804204382	not_mentioned	0.4569	not_mentioned	correct	ok	not_mentioned	released	option_probability
Clef-flash	imcs21	test	10295273	symptom_003	10295273	0.0024219299999999997	19.17005804204382	not_mentioned	0.9326	not_mentioned	correct	ok	not_mentioned	released	option_probability
Clef-flash	imcs21	test	10295273	symptom_004	10295273	0.0024219299999999997	19.17005804204382	negative	0.6421	not_mentioned	incorrect	ok	not_mentioned	released	option_probability
Clef-flash	imcs21	test	10295273	symptom_005	10295273	0.0024219299999999997	19.17005804204382	not_mentioned	0.9448	not_mentioned	correct	ok	not_mentioned	released	option_probability
Clef-flash	imcs21	test	10295273	symptom_006	10295273	0.0024219299999999997	19.17005804204382	negative	0.9487	uncertain	incorrect	ok	uncertain	released	option_probability
Clef-flash	imcs21	test	10295273	symptom_007	10295273	0.0024219299999999997	19.17005804204382	not_mentioned	0.9390000000000001	not_mentioned	correct	ok	not_mentioned	released	option_probability
Clef-flash	imcs21	test	10295273	symptom_008	10295273	0.0024219299999999997	19.17005804204382	negative	0.5486	not_mentioned	incorrect	ok	not_mentioned	released	option_probability
Clef-flash	imcs21	test	10295273	symptom_009	10295273	0.0024219299999999997	19.17005804204382	not_mentioned	0.9392	not_mentioned	correct	ok	not_mentioned	released	option_probability
Clef-flash	imcs21	test	10295273	symptom_010	10295273	0.0024219299999999997	19.17005804204382	not_mentioned	0.7662	not_mentioned	correct	ok	not_mentioned	released	option_probability
Clef-flash	imcs21	test	10295273	symptom_011	10295273	0.0024219299999999997	19.17005804204382	not_mentioned	0.9613	not_mentioned	correct	ok	not_mentioned	released	option_probability
Clef-flash	imcs21	test	10295273	symptom_012	10295273	0.0024219299999999997	19.17005804204382	not_mentioned	0.936	not_mentioned	correct	ok	not_mentioned	released	option_probability
Clef-flash	imcs21	test	10295273	symptom_013	10295273	0.0024219299999999997	19.17005804204382	not_mentioned	0.903	not_mentioned	correct	ok	not_mentioned	released	option_probability
Clef-flash	imcs21	test	10295273	symptom_014	10295273	0.0024219299999999997	19.17005804204382	not_mentioned	0.9498	not_mentioned	correct	ok	not_mentioned	released	option_probability
Clef-flash	imcs21	test	10295273	symptom_015	10295273	0.0024219299999999997	19.17005804204382	not_mentioned	0.8366	not_mentioned	correct	ok	not_mentioned	released	option_probability
Clef-flash	imcs21	test	10295273	symptom_016	10295273	0.0024219299999999997	19.17005804204382	not_mentioned	0.9426	not_mentioned	correct	ok	not_mentioned	released	option_probability
Clef-flash	imcs21	test	10295273	symptom_017	10295273	0.0024219299999999997	19.17005804204382	not_mentioned	0.9605	not_mentioned	correct	ok	not_mentioned	released	option_probability
Clef-flash	imcs21	test	10295273	symptom_018	10295273	0.0024219299999999997	19.17005804204382	not_mentioned	0.7177	not_mentioned	correct	ok	not_mentioned	released	option_probability
Clef-flash	imcs21	test	10295273	symptom_019	10295273	0.0024219299999999997	19.17005804204382	not_mentioned	0.8847	not_mentioned	correct	ok	not_mentioned	released	option_probability
Clef-flash	imcs21	test	10295273	symptom_020	10295273	0.0024219299999999997	19.17005804204382	positive	0.8707	positive	correct	ok	positive	released	option_probability
Clef-flash	imcs21	test	10295273	symptom_021	10295273	0.0024219299999999997	19.17005804204382	not_mentioned	0.9498	not_mentioned	correct	ok	not_mentioned	released	option_probability
Clef-flash	imcs21	test	10295273	symptom_022	10295273	0.0024219299999999997	19.17005804204382	not_mentioned	0.634	not_mentioned	correct	ok	not_mentioned	released	option_probability
Clef-flash	imcs21	test	10295273	symptom_023	10295273	0.0024219299999999997	19.17005804204382	negative	0.8371	negative	correct	ok	negative	released	option_probability
Clef-flash	imcs21	test	10295273	symptom_024	10295273	0.0024219299999999997	19.17005804204382	not_mentioned	0.8772	not_mentioned	correct	ok	not_mentioned	released	option_probability
Clef-flash	imcs21	test	10295273	symptom_025	10295273	0.0024219299999999997	19.17005804204382	not_mentioned	0.8841	not_mentioned	correct	ok	not_mentioned	released	option_probability
Clef-flash	imcs21	test	10295273	symptom_026	10295273	0.0024219299999999997	19.17005804204382	not_mentioned	0.9032	not_mentioned	correct	ok	not_mentioned	released	option_probability
Clef-flash	imcs21	test	10295273	symptom_027	10295273	0.0024219299999999997	19.17005804204382	not_mentioned	0.9324	not_mentioned	correct	ok	not_mentioned	released	option_probability
Clef-flash	imcs21	test	10295273	symptom_028	10295273	0.0024219299999999997	19.17005804204382	not_mentioned	0.8709	not_mentioned	correct	ok	not_mentioned	released	option_probability
Clef-flash	imcs21	test	10295273	symptom_029	10295273	0.0024219299999999997	19.17005804204382	not_mentioned	0.8180000000000001	not_mentioned	correct	ok	not_mentioned	released	option_probability
Clef-flash	imcs21	test	10295273	symptom_030	10295273	0.0024219299999999997	19.17005804204382	negative	0.8851	not_mentioned	incorrect	ok	not_mentioned	released	option_probability
Clef-flash	imcs21	test	10295273	symptom_031	10295273	0.0024219299999999997	19.17005804204382	not_mentioned	0.9082	not_mentioned	correct	ok	not_mentioned	released	option_probability
Clef-flash	imcs21	test	10295273	symptom_032	10295273	0.0024219299999999997	19.17005804204382	not_mentioned	0.6917	not_mentioned	correct	ok	not_mentioned	released	option_probability
Clef-flash	imcs21	test	10295273	symptom_033	10295273	0.0024219299999999997	19.17005804204382	not_mentioned	0.9365	not_mentioned	correct	ok	not_mentioned	released	option_probability
Clef-flash	imcs21	test	10295273	symptom_034	10295273	0.0024219299999999997	19.17005804204382	not_mentioned	0.9332	not_mentioned	correct	ok	not_mentioned	released	option_probability
Clef-flash	imcs21	test	10295273	symptom_035	10295273	0.0024219299999999997	19.17005804204382	not_mentioned	0.44	not_mentioned	correct	ok	not_mentioned	released	option_probability
Clef-flash	imcs21	test	10295273	symptom_036	10295273	0.0024219299999999997	19.17005804204382	not_mentioned	0.8659	not_mentioned	correct	ok	not_mentioned	released	option_probability
Clef-flash	imcs21	test	10295273	symptom_037	10295273	0.0024219299999999997	19.17005804204382	not_mentioned	0.7071	not_mentioned	correct	ok	not_mentioned	released	option_probability
Clef-flash	imcs21	test	10295273	symptom_038	10295273	0.0024219299999999997	19.17005804204382	not_mentioned	0.9667	not_mentioned	correct	ok	not_mentioned	released	option_probability
Clef-flash	imcs21	test	10295273	symptom_039	10295273	0.0024219299999999997	19.17005804204382	negative	0.6684	not_mentioned	incorrect	ok	not_mentioned	released	option_probability
Clef-flash	imcs21	test	10295273	symptom_040	10295273	0.0024219299999999997	19.17005804204382	not_mentioned	0.8646	not_mentioned	correct	ok	not_mentioned	released	option_probability
Clef-flash	imcs21	test	10295273	symptom_041	10295273	0.0024219299999999997	19.17005804204382	not_mentioned	0.8419	not_mentioned	correct	ok	not_mentioned	released	option_probability
Clef-flash	imcs21	test	10295273	symptom_042	10295273	0.0024219299999999997	19.17005804204382	not_mentioned	0.9547	not_mentioned	correct	ok	not_mentioned	released	option_probability
Clef-flash	imcs21	test	10295273	symptom_043	10295273	0.0024219299999999997	19.17005804204382	not_mentioned	0.5138	not_mentioned	correct	ok	not_mentioned	released	option_probability
Clef-flash	imcs21	test	10295273	symptom_044	10295273	0.0024219299999999997	19.17005804204382	not_mentioned	0.8465	not_mentioned	correct	ok	not_mentioned	released	option_probability
Clef-flash	imcs21	test	10295273	symptom_045	10295273	0.0024219299999999997	19.17005804204382	negative	0.9051	uncertain	incorrect	ok	uncertain	released	option_probability
Clef-flash	imcs21	test	10295273	symptom_046	10295273	0.0024219299999999997	19.17005804204382	not_mentioned	0.8208	not_mentioned	correct	ok	not_mentioned	released	option_probability
Clef-flash	imcs21	test	10295273	symptom_047	10295273	0.0024219299999999997	19.17005804204382	not_mentioned	0.8969	not_mentioned	correct	ok	not_mentioned	released	option_probability
Clef-flash	imcs21	test	10295273	symptom_048	10295273	0.0024219299999999997	19.17005804204382	not_mentioned	0.7968	not_mentioned	correct	ok	not_mentioned	released	option_probability
Clef-flash	imcs21	test	10295273	symptom_049	10295273	0.0024219299999999997	19.17005804204382	negative	0.5755	not_mentioned	incorrect	ok	not_mentioned	released	option_probability
Clef-flash	imcs21	test	10295273	symptom_050	10295273	0.0024219299999999997	19.17005804204382	not_mentioned	0.9265	not_mentioned	correct	ok	not_mentioned	released	option_probability
Clef-flash	imcs21	test	10295273	symptom_051	10295273	0.0024219299999999997	19.17005804204382	not_mentioned	0.8647	not_mentioned	correct	ok	not_mentioned	released	option_probability
Clef-flash	imcs21	test	10295273	symptom_052	10295273	0.0024219299999999997	19.17005804204382	negative	0.6682	not_mentioned	incorrect	ok	not_mentioned	released	option_probability
Clef-flash	imcs21	test	10295273	symptom_053	10295273	0.0024219299999999997	19.17005804204382	not_mentioned	0.9216	not_mentioned	correct	ok	not_mentioned	released	option_probability
Clef-flash	imcs21	test	10295273	symptom_054	10295273	0.0024219299999999997	19.17005804204382	not_mentioned	0.9157	not_mentioned	correct	ok	not_mentioned	released	option_probability
Clef-flash	imcs21	test	10295273	symptom_055	10295273	0.0024219299999999997	19.17005804204382	not_mentioned	0.5107	not_mentioned	correct	ok	not_mentioned	released	option_probability
Clef-flash	imcs21	test	10295273	symptom_056	10295273	0.0024219299999999997	19.17005804204382	not_mentioned	0.7011	not_mentioned	correct	ok	not_mentioned	released	option_probability
Clef-flash	imcs21	test	10295273	symptom_057	10295273	0.0024219299999999997	19.17005804204382	not_mentioned	0.8616	not_mentioned	correct	ok	not_mentioned	released	option_probability
Clef-flash	imcs21	test	10295273	symptom_058	10295273	0.0024219299999999997	19.17005804204382	not_mentioned	0.7089	not_mentioned	correct	ok	not_mentioned	released	option_probability
Clef-flash	imcs21	test	10295273	symptom_059	10295273	0.0024219299999999997	19.17005804204382	not_mentioned	0.953	not_mentioned	correct	ok	not_mentioned	released	option_probability
Clef-flash	imcs21	test	10295273	symptom_060	10295273	0.0024219299999999997	19.17005804204382	not_mentioned	0.9381	not_mentioned	correct	ok	not_mentioned	released	option_probability
Clef-flash	imcs21	test	10295273	symptom_061	10295273	0.0024219299999999997	19.17005804204382	not_mentioned	0.9045	not_mentioned	correct	ok	not_mentioned	released	option_probability
Clef-flash	imcs21	test	10295273	symptom_062	10295273	0.0024219299999999997	19.17005804204382	not_mentioned	0.8835	not_mentioned	correct	ok	not_mentioned	released	option_probability
Clef-flash	imcs21	test	10295273	symptom_063	10295273	0.0024219299999999997	19.17005804204382	not_mentioned	0.8733	not_mentioned	correct	ok	not_mentioned	released	option_probability
Clef-flash	imcs21	test	10295273	symptom_064	10295273	0.0024219299999999997	19.17005804204382	not_mentioned	0.9461	not_mentioned	correct	ok	not_mentioned	released	option_probability
Clef-flash	imcs21	test	10295273	symptom_065	10295273	0.0024219299999999997	19.17005804204382	not_mentioned	0.9649	not_mentioned	correct	ok	not_mentioned	released	option_probability
Clef-flash	imcs21	test	10295273	symptom_066	10295273	0.0024219299999999997	19.17005804204382	not_mentioned	0.9009	not_mentioned	correct	ok	not_mentioned	released	option_probability
Clef-flash	imcs21	test	10295273	symptom_067	10295273	0.0024219299999999997	19.17005804204382	not_mentioned	0.9613	not_mentioned	correct	ok	not_mentioned	released	option_probability
Clef-flash	imcs21	test	10295273	symptom_068	10295273	0.0024219299999999997	19.17005804204382	not_mentioned	0.8501	not_mentioned	correct	ok	not_mentioned	released	option_probability
Clef-flash	imcs21	test	10295273	symptom_069	10295273	0.0024219299999999997	19.17005804204382	not_mentioned	0.9242	not_mentioned	correct	ok	not_mentioned	released	option_probability
Clef-flash	imcs21	test	10295273	symptom_070	10295273	0.0024219299999999997	19.17005804204382	not_mentioned	0.8926	not_mentioned	correct	ok	not_mentioned	released	option_probability
Clef-flash	imcs21	test	10295273	symptom_071	10295273	0.0024219299999999997	19.17005804204382	not_mentioned	0.9238	not_mentioned	correct	ok	not_mentioned	released	option_probability
Clef-flash	imcs21	test	10295273	symptom_072	10295273	0.0024219299999999997	19.17005804204382	not_mentioned	0.9569	not_mentioned	correct	ok	not_mentioned	released	option_probability
Clef-flash	imcs21	test	10295273	symptom_073	10295273	0.0024219299999999997	19.17005804204382	not_mentioned	0.9654	not_mentioned	correct	ok	not_mentioned	released	option_probability
Clef-flash	imcs21	test	10295273	symptom_074	10295273	0.0024219299999999997	19.17005804204382	not_mentioned	0.9406	not_mentioned	correct	ok	not_mentioned	released	option_probability
Clef-flash	imcs21	test	10295273	symptom_075	10295273	0.0024219299999999997	19.17005804204382	not_mentioned	0.779	not_mentioned	correct	ok	not_mentioned	released	option_probability
Clef-flash	imcs21	test	10295273	symptom_076	10295273	0.0024219299999999997	19.17005804204382	negative	0.4514	not_mentioned	incorrect	ok	not_mentioned	released	option_probability
Clef-flash	imcs21	test	10295273	symptom_077	10295273	0.0024219299999999997	19.17005804204382	not_mentioned	0.9726	not_mentioned	correct	ok	not_mentioned	released	option_probability
Clef-flash	imcs21	test	10295273	symptom_078	10295273	0.0024219299999999997	19.17005804204382	not_mentioned	0.9756	not_mentioned	correct	ok	not_mentioned	released	option_probability
Clef-flash	imcs21	test	10295273	symptom_079	10295273	0.0024219299999999997	19.17005804204382	not_mentioned	0.9195	not_mentioned	correct	ok	not_mentioned	released	option_probability
Clef-flash	imcs21	test	10295273	symptom_080	10295273	0.0024219299999999997	19.17005804204382	not_mentioned	0.8774	not_mentioned	correct	ok	not_mentioned	released	option_probability
Clef-flash	imcs21	test	10295273	symptom_081	10295273	0.0024219299999999997	19.17005804204382	not_mentioned	0.9605	not_mentioned	correct	ok	not_mentioned	released	option_probability
Clef-flash	imcs21	test	10295273	symptom_082	10295273	0.0024219299999999997	19.17005804204382	not_mentioned	0.9505	not_mentioned	correct	ok	not_mentioned	released	option_probability
Clef-flash	imcs21	test	10295273	symptom_083	10295273	0.0024219299999999997	19.17005804204382	not_mentioned	0.6286	not_mentioned	correct	ok	not_mentioned	released	option_probability
Clef-flash	imcs21	test	10295273	symptom_084	10295273	0.0024219299999999997	19.17005804204382	not_mentioned	0.7302	not_mentioned	correct	ok	not_mentioned	released	option_probability
Clef-flash	imcs21	test	10295273	symptom_085	10295273	0.0024219299999999997	19.17005804204382	not_mentioned	0.8992	not_mentioned	correct	ok	not_mentioned	released	option_probability
Clef-flash	imcs21	test	10295273	symptom_086	10295273	0.0024219299999999997	19.17005804204382	negative	0.6692	not_mentioned	incorrect	ok	not_mentioned	released	option_probability
Clef-flash	imcs21	test	10295273	symptom_087	10295273	0.0024219299999999997	19.17005804204382	not_mentioned	0.9111	not_mentioned	correct	ok	not_mentioned	released	option_probability
Clef-flash	imcs21	test	10295273	symptom_088	10295273	0.0024219299999999997	19.17005804204382	not_mentioned	0.9284	not_mentioned	correct	ok	not_mentioned	released	option_probability
Clef-flash	imcs21	test	10295273	symptom_089	10295273	0.0024219299999999997	19.17005804204382	not_mentioned	0.7403	not_mentioned	correct	ok	not_mentioned	released	option_probability
Clef-flash	imcs21	test	10295273	symptom_090	10295273	0.0024219299999999997	19.17005804204382	not_mentioned	0.8132	not_mentioned	correct	ok	not_mentioned	released	option_probability
Clef-flash	imcs21	test	10295273	symptom_091	10295273	0.0024219299999999997	19.17005804204382	not_mentioned	0.9768	not_mentioned	correct	ok	not_mentioned	released	option_probability
Clef-flash	imcs21	test	10295273	symptom_092	10295273	0.0024219299999999997	19.17005804204382	not_mentioned	0.9381	not_mentioned	correct	ok	not_mentioned	released	option_probability
Clef-flash	imcs21	test	10295273	symptom_093	10295273	0.0024219299999999997	19.17005804204382	not_mentioned	0.9796	not_mentioned	correct	ok	not_mentioned	released	option_probability
Clef-flash	imcs21	test	10295273	symptom_094	10295273	0.0024219299999999997	19.17005804204382	not_mentioned	0.8504	not_mentioned	correct	ok	not_mentioned	released	option_probability
Clef-flash	imcs21	test	10295273	symptom_095	10295273	0.0024219299999999997	19.17005804204382	not_mentioned	0.6906	not_mentioned	correct	ok	not_mentioned	released	option_probability
Clef-flash	imcs21	test	10295273	symptom_096	10295273	0.0024219299999999997	19.17005804204382	not_mentioned	0.9285	not_mentioned	correct	ok	not_mentioned	released	option_probability
Clef-flash	imcs21	test	10295273	symptom_097	10295273	0.0024219299999999997	19.17005804204382	not_mentioned	0.82	not_mentioned	correct	ok	not_mentioned	released	option_probability
Clef-flash	imcs21	test	10295273	symptom_098	10295273	0.0024219299999999997	19.17005804204382	not_mentioned	0.7685	not_mentioned	correct	ok	not_mentioned	released	option_probability
Clef-flash	imcs21	test	10295273	symptom_099	10295273	0.0024219299999999997	19.17005804204382	negative	0.5257000000000001	not_mentioned	incorrect	ok	not_mentioned	released	option_probability
Clef-flash	imcs21	test	10295273	symptom_100	10295273	0.0024219299999999997	19.17005804204382	not_mentioned	0.5474	not_mentioned	correct	ok	not_mentioned	released	option_probability
Clef-flash	imcs21	test	10295273	symptom_101	10295273	0.0024219299999999997	19.17005804204382	not_mentioned	0.8712	not_mentioned	correct	ok	not_mentioned	released	option_probability
Clef-flash	imcs21	test	10295273	symptom_102	10295273	0.0024219299999999997	19.17005804204382	not_mentioned	0.8468	not_mentioned	correct	ok	not_mentioned	released	option_probability
Clef-flash	imcs21	test	10295273	symptom_103	10295273	0.0024219299999999997	19.17005804204382	not_mentioned	0.9367	not_mentioned	correct	ok	not_mentioned	released	option_probability
Clef-flash	imcs21	test	10295273	symptom_104	10295273	0.0024219299999999997	19.17005804204382	not_mentioned	0.7944	not_mentioned	correct	ok	not_mentioned	released	option_probability
Clef-flash	imcs21	test	10295273	symptom_105	10295273	0.0024219299999999997	19.17005804204382	not_mentioned	0.9723	not_mentioned	correct	ok	not_mentioned	released	option_probability
Clef-flash	imcs21	test	10295273	symptom_106	10295273	0.0024219299999999997	19.17005804204382	not_mentioned	0.7331	not_mentioned	correct	ok	not_mentioned	released	option_probability
Clef-flash	imcs21	test	10295273	symptom_107	10295273	0.0024219299999999997	19.17005804204382	not_mentioned	0.9672	not_mentioned	correct	ok	not_mentioned	released	option_probability
Clef-flash	imcs21	test	10295273	symptom_108	10295273	0.0024219299999999997	19.17005804204382	not_mentioned	0.9322	not_mentioned	correct	ok	not_mentioned	released	option_probability
Clef-flash	imcs21	test	10295273	symptom_109	10295273	0.0024219299999999997	19.17005804204382	not_mentioned	0.6973	not_mentioned	correct	ok	not_mentioned	released	option_probability
Clef-flash	imcs21	test	10295273	symptom_110	10295273	0.0024219299999999997	19.17005804204382	not_mentioned	0.9202	not_mentioned	correct	ok	not_mentioned	released	option_probability
Clef-flash	imcs21	test	10295273	symptom_111	10295273	0.0024219299999999997	19.17005804204382	not_mentioned	0.9754	not_mentioned	correct	ok	not_mentioned	released	option_probability
Clef-flash	imcs21	test	10295273	symptom_112	10295273	0.0024219299999999997	19.17005804204382	not_mentioned	0.8687	not_mentioned	correct	ok	not_mentioned	released	option_probability
Clef-flash	imcs21	test	10295273	symptom_113	10295273	0.0024219299999999997	19.17005804204382	not_mentioned	0.9143	not_mentioned	correct	ok	not_mentioned	released	option_probability
Clef-flash	imcs21	test	10295273	symptom_114	10295273	0.0024219299999999997	19.17005804204382	not_mentioned	0.8928	not_mentioned	correct	ok	not_mentioned	released	option_probability
Clef-flash	imcs21	test	10295273	symptom_115	10295273	0.0024219299999999997	19.17005804204382	not_mentioned	0.9157	not_mentioned	correct	ok	not_mentioned	released	option_probability
Clef-flash	imcs21	test	10295273	symptom_116	10295273	0.0024219299999999997	19.17005804204382	not_mentioned	0.7507	not_mentioned	correct	ok	not_mentioned	released	option_probability
Clef-flash	imcs21	test	10295273	symptom_117	10295273	0.0024219299999999997	19.17005804204382	not_mentioned	0.9561	not_mentioned	correct	ok	not_mentioned	released	option_probability
Clef-flash	imcs21	test	10295273	symptom_118	10295273	0.0024219299999999997	19.17005804204382	not_mentioned	0.8048	not_mentioned	correct	ok	not_mentioned	released	option_probability
Clef-flash	imcs21	test	10295273	symptom_119	10295273	0.0024219299999999997	19.17005804204382	not_mentioned	0.9307	not_mentioned	correct	ok	not_mentioned	released	option_probability
Clef-flash	imcs21	test	10295273	symptom_120	10295273	0.0024219299999999997	19.17005804204382	not_mentioned	0.8105	not_mentioned	correct	ok	not_mentioned	released	option_probability
Clef-flash	imcs21	test	10295273	symptom_121	10295273	0.0024219299999999997	19.17005804204382	not_mentioned	0.8648	not_mentioned	correct	ok	not_mentioned	released	option_probability
Clef-flash	imcs21	test	10295273	symptom_122	10295273	0.0024219299999999997	19.17005804204382	not_mentioned	0.8048	not_mentioned	correct	ok	not_mentioned	released	option_probability
Clef-flash	imcs21	test	10295273	symptom_123	10295273	0.0024219299999999997	19.17005804204382	not_mentioned	0.5181	not_mentioned	correct	ok	not_mentioned	released	option_probability
Clef-flash	imcs21	test	10295273	symptom_124	10295273	0.0024219299999999997	19.17005804204382	positive	0.7312	not_mentioned	incorrect	ok	not_mentioned	released	option_probability
Clef-flash	imcs21	test	10295273	symptom_125	10295273	0.0024219299999999997	19.17005804204382	not_mentioned	0.7713	not_mentioned	correct	ok	not_mentioned	released	option_probability
Clef-flash	imcs21	test	10295273	symptom_126	10295273	0.0024219299999999997	19.17005804204382	not_mentioned	0.9231	not_mentioned	correct	ok	not_mentioned	released	option_probability
Clef-flash	imcs21	test	10295273	symptom_127	10295273	0.0024219299999999997	19.17005804204382	not_mentioned	0.7383	not_mentioned	correct	ok	not_mentioned	released	option_probability
Clef-flash	imcs21	test	10295273	symptom_128	10295273	0.0024219299999999997	19.17005804204382	not_mentioned	0.9044	not_mentioned	correct	ok	not_mentioned	released	option_probability
Clef-flash	imcs21	test	10295273	symptom_129	10295273	0.0024219299999999997	19.17005804204382	not_mentioned	0.9045	not_mentioned	correct	ok	not_mentioned	released	option_probability
Clef-flash	imcs21	test	10295273	symptom_130	10295273	0.0024219299999999997	19.17005804204382	not_mentioned	0.8463	not_mentioned	correct	ok	not_mentioned	released	option_probability
Clef-flash	imcs21	test	10295273	symptom_131	10295273	0.0024219299999999997	19.17005804204382	not_mentioned	0.7118	not_mentioned	correct	ok	not_mentioned	released	option_probability
Clef-flash	imcs21	test	10295273	symptom_132	10295273	0.0024219299999999997	19.17005804204382	not_mentioned	0.9143	not_mentioned	correct	ok	not_mentioned	released	option_probability
Clef-flash	imcs21	test	10295273	symptom_133	10295273	0.0024219299999999997	19.17005804204382	not_mentioned	0.8938	not_mentioned	correct	ok	not_mentioned	released	option_probability
Clef-flash	imcs21	test	10295273	symptom_134	10295273	0.0024219299999999997	19.17005804204382	not_mentioned	0.6488	not_mentioned	correct	ok	not_mentioned	released	option_probability
Clef-flash	imcs21	test	10295273	symptom_135	10295273	0.0024219299999999997	19.17005804204382	not_mentioned	0.9421	not_mentioned	correct	ok	not_mentioned	released	option_probability
Clef-flash	imcs21	test	10295273	symptom_136	10295273	0.0024219299999999997	19.17005804204382	not_mentioned	0.792	not_mentioned	correct	ok	not_mentioned	released	option_probability
Clef-flash	imcs21	test	10295273	symptom_137	10295273	0.0024219299999999997	19.17005804204382	not_mentioned	0.8208	not_mentioned	correct	ok	not_mentioned	released	option_probability
Clef-flash	imcs21	test	10295273	symptom_138	10295273	0.0024219299999999997	19.17005804204382	not_mentioned	0.6284	not_mentioned	correct	ok	not_mentioned	released	option_probability
Clef-flash	imcs21	test	10295273	symptom_139	10295273	0.0024219299999999997	19.17005804204382	not_mentioned	0.8794	not_mentioned	correct	ok	not_mentioned	released	option_probability
Clef-flash	imcs21	test	10295273	symptom_140	10295273	0.0024219299999999997	19.17005804204382	not_mentioned	0.9319	not_mentioned	correct	ok	not_mentioned	released	option_probability
Clef-flash	imcs21	test	10295273	symptom_141	10295273	0.0024219299999999997	19.17005804204382	not_mentioned	0.8885	not_mentioned	correct	ok	not_mentioned	released	option_probability
Clef-flash	imcs21	test	10295273	symptom_142	10295273	0.0024219299999999997	19.17005804204382	not_mentioned	0.9471	not_mentioned	correct	ok	not_mentioned	released	option_probability
Clef-flash	imcs21	test	10295273	symptom_143	10295273	0.0024219299999999997	19.17005804204382	not_mentioned	0.8454	not_mentioned	correct	ok	not_mentioned	released	option_probability
Clef-flash	imcs21	test	10295273	symptom_144	10295273	0.0024219299999999997	19.17005804204382	not_mentioned	0.9055	not_mentioned	correct	ok	not_mentioned	released	option_probability
Clef-flash	imcs21	test	10295273	symptom_145	10295273	0.0024219299999999997	19.17005804204382	not_mentioned	0.9158000000000001	not_mentioned	correct	ok	not_mentioned	released	option_probability
Clef-flash	imcs21	test	10295273	symptom_146	10295273	0.0024219299999999997	19.17005804204382	not_mentioned	0.614	not_mentioned	correct	ok	not_mentioned	released	option_probability
Clef-flash	imcs21	test	10295273	symptom_147	10295273	0.0024219299999999997	19.17005804204382	not_mentioned	0.9692	not_mentioned	correct	ok	not_mentioned	released	option_probability
Clef-flash	imcs21	test	10295273	symptom_148	10295273	0.0024219299999999997	19.17005804204382	not_mentioned	0.7747	not_mentioned	correct	ok	not_mentioned	released	option_probability
Clef-flash	imcs21	test	10295273	symptom_149	10295273	0.0024219299999999997	19.17005804204382	not_mentioned	0.8933	not_mentioned	correct	ok	not_mentioned	released	option_probability
Clef-flash	imcs21	test	10295273	symptom_150	10295273	0.0024219299999999997	19.17005804204382	not_mentioned	0.9239	not_mentioned	correct	ok	not_mentioned	released	option_probability
Clef-flash	imcs21	test	10295273	symptom_151	10295273	0.0024219299999999997	19.17005804204382	not_mentioned	0.9323	not_mentioned	correct	ok	not_mentioned	released	option_probability
Clef-flash	imcs21	test	10295273	symptom_152	10295273	0.0024219299999999997	19.17005804204382	not_mentioned	0.7323000000000001	not_mentioned	correct	ok	not_mentioned	released	option_probability
Clef-flash	imcs21	test	10295273	symptom_153	10295273	0.0024219299999999997	19.17005804204382	not_mentioned	0.9637	not_mentioned	correct	ok	not_mentioned	released	option_probability
Clef-flash	imcs21	test	10295273	symptom_154	10295273	0.0024219299999999997	19.17005804204382	not_mentioned	0.6204000000000001	not_mentioned	correct	ok	not_mentioned	released	option_probability
Clef-flash	imcs21	test	10295273	symptom_155	10295273	0.0024219299999999997	19.17005804204382	not_mentioned	0.7351	not_mentioned	correct	ok	not_mentioned	released	option_probability
Clef-flash	imcs21	test	10295273	symptom_156	10295273	0.0024219299999999997	19.17005804204382	not_mentioned	0.9258	not_mentioned	correct	ok	not_mentioned	released	option_probability
Clef-flash	imcs21	test	10295273	symptom_157	10295273	0.0024219299999999997	19.17005804204382	negative	0.4815	not_mentioned	incorrect	ok	not_mentioned	released	option_probability
Clef-flash	imcs21	test	10295273	symptom_158	10295273	0.0024219299999999997	19.17005804204382	negative	0.4826	not_mentioned	incorrect	ok	not_mentioned	released	option_probability
Clef-flash	imcs21	test	10295273	symptom_159	10295273	0.0024219299999999997	19.17005804204382	not_mentioned	0.9698	not_mentioned	correct	ok	not_mentioned	released	option_probability
Clef-flash	imcs21	test	10295273	symptom_160	10295273	0.0024219299999999997	19.17005804204382	not_mentioned	0.8338	not_mentioned	correct	ok	not_mentioned	released	option_probability
Clef-flash	imcs21	test	10295273	symptom_161	10295273	0.0024219299999999997	19.17005804204382	not_mentioned	0.9757	not_mentioned	correct	ok	not_mentioned	released	option_probability
Clef-flash	imcs21	test	10295273	symptom_162	10295273	0.0024219299999999997	19.17005804204382	not_mentioned	0.6635	not_mentioned	correct	ok	not_mentioned	released	option_probability
Clef-flash	imcs21	test	10295273	symptom_163	10295273	0.0024219299999999997	19.17005804204382	not_mentioned	0.8402000000000001	not_mentioned	correct	ok	not_mentioned	released	option_probability
Clef-flash	imcs21	test	10295273	symptom_164	10295273	0.0024219299999999997	19.17005804204382	not_mentioned	0.8262	not_mentioned	correct	ok	not_mentioned	released	option_probability
Clef-flash	imcs21	test	10295273	symptom_165	10295273	0.0024219299999999997	19.17005804204382	not_mentioned	0.6381	not_mentioned	correct	ok	not_mentioned	released	option_probability
Clef-flash	imcs21	test	10295273	symptom_166	10295273	0.0024219299999999997	19.17005804204382	not_mentioned	0.6781	not_mentioned	correct	ok	not_mentioned	released	option_probability
Clef-flash	imcs21	test	10295273	symptom_167	10295273	0.0024219299999999997	19.17005804204382	negative	0.7675	not_mentioned	incorrect	ok	not_mentioned	released	option_probability
Clef-flash	imcs21	test	10295273	symptom_168	10295273	0.0024219299999999997	19.17005804204382	not_mentioned	0.8054	not_mentioned	correct	ok	not_mentioned	released	option_probability
Clef-flash	imcs21	test	10295273	symptom_169	10295273	0.0024219299999999997	19.17005804204382	not_mentioned	0.7011	not_mentioned	correct	ok	not_mentioned	released	option_probability
Clef-flash	imcs21	test	10295273	symptom_170	10295273	0.0024219299999999997	19.17005804204382	not_mentioned	0.9229	not_mentioned	correct	ok	not_mentioned	released	option_probability
Clef-flash	imcs21	test	10295273	symptom_171	10295273	0.0024219299999999997	19.17005804204382	not_mentioned	0.7848	not_mentioned	correct	ok	not_mentioned	released	option_probability
Clef-flash	imcs21	test	10295273	symptom_172	10295273	0.0024219299999999997	19.17005804204382	not_mentioned	0.7557	not_mentioned	correct	ok	not_mentioned	released	option_probability
Clef-flash	imcs21	test	10295273	symptom_173	10295273	0.0024219299999999997	19.17005804204382	not_mentioned	0.7949	not_mentioned	correct	ok	not_mentioned	released	option_probability
Clef-flash	imcs21	test	10295273	symptom_174	10295273	0.0024219299999999997	19.17005804204382	not_mentioned	0.8127	not_mentioned	correct	ok	not_mentioned	released	option_probability
Clef-flash	imcs21	test	10295273	symptom_175	10295273	0.0024219299999999997	19.17005804204382	not_mentioned	0.6484	not_mentioned	correct	ok	not_mentioned	released	option_probability
Clef-flash	imcs21	test	10295273	symptom_176	10295273	0.0024219299999999997	19.17005804204382	not_mentioned	0.7405	not_mentioned	correct	ok	not_mentioned	released	option_probability
Clef-flash	imcs21	test	10295273	symptom_177	10295273	0.0024219299999999997	19.17005804204382	not_mentioned	0.6863	not_mentioned	correct	ok	not_mentioned	released	option_probability
Clef-flash	imcs21	test	10295273	symptom_178	10295273	0.0024219299999999997	19.17005804204382	not_mentioned	0.8445	not_mentioned	correct	ok	not_mentioned	released	option_probability
Clef-flash	imcs21	test	10295273	symptom_179	10295273	0.0024219299999999997	19.17005804204382	not_mentioned	0.5807	not_mentioned	correct	ok	not_mentioned	released	option_probability
Clef-flash	imcs21	test	10295273	symptom_180	10295273	0.0024219299999999997	19.17005804204382	not_mentioned	0.8607	not_mentioned	correct	ok	not_mentioned	released	option_probability
Clef-flash	imcs21	test	10295273	symptom_181	10295273	0.0024219299999999997	19.17005804204382	not_mentioned	0.8162	not_mentioned	correct	ok	not_mentioned	released	option_probability
Clef-flash	imcs21	test	10295273	symptom_182	10295273	0.0024219299999999997	19.17005804204382	not_mentioned	0.9136	not_mentioned	correct	ok	not_mentioned	released	option_probability
Clef-flash	imcs21	test	10295273	symptom_183	10295273	0.0024219299999999997	19.17005804204382	not_mentioned	0.9524	not_mentioned	correct	ok	not_mentioned	released	option_probability
Clef-flash	imcs21	test	10295273	symptom_184	10295273	0.0024219299999999997	19.17005804204382	not_mentioned	0.8156	not_mentioned	correct	ok	not_mentioned	released	option_probability
Clef-flash	imcs21	test	10295273	symptom_185	10295273	0.0024219299999999997	19.17005804204382	not_mentioned	0.5822	not_mentioned	correct	ok	not_mentioned	released	option_probability
Clef-flash	imcs21	test	10295273	symptom_186	10295273	0.0024219299999999997	19.17005804204382	not_mentioned	0.8297	not_mentioned	correct	ok	not_mentioned	released	option_probability
Clef-flash	imcs21	test	10295273	symptom_187	10295273	0.0024219299999999997	19.17005804204382	not_mentioned	0.6224	not_mentioned	correct	ok	not_mentioned	released	option_probability
Clef-flash	imcs21	test	10295273	symptom_188	10295273	0.0024219299999999997	19.17005804204382	not_mentioned	0.6447	not_mentioned	correct	ok	not_mentioned	released	option_probability
Clef-flash	imcs21	test	10295273	symptom_189	10295273	0.0024219299999999997	19.17005804204382	not_mentioned	0.5853	not_mentioned	correct	ok	not_mentioned	released	option_probability
Clef-flash	imcs21	test	10295273	symptom_190	10295273	0.0024219299999999997	19.17005804204382	not_mentioned	0.7799	not_mentioned	correct	ok	not_mentioned	released	option_probability
Clef-flash	imcs21	test	10295273	symptom_191	10295273	0.0024219299999999997	19.17005804204382	not_mentioned	0.7574	not_mentioned	correct	ok	not_mentioned	released	option_probability
Clef-flash	imcs21	test	10295273	symptom_192	10295273	0.0024219299999999997	19.17005804204382	not_mentioned	0.8971	not_mentioned	correct	ok	not_mentioned	released	option_probability
Clef-flash	imcs21	test	10295273	symptom_193	10295273	0.0024219299999999997	19.17005804204382	not_mentioned	0.937	not_mentioned	correct	ok	not_mentioned	released	option_probability
Clef-flash	imcs21	test	10295273	symptom_194	10295273	0.0024219299999999997	19.17005804204382	not_mentioned	0.9344	not_mentioned	correct	ok	not_mentioned	released	option_probability
Clef-flash	imcs21	test	10295273	symptom_195	10295273	0.0024219299999999997	19.17005804204382	not_mentioned	0.9824	not_mentioned	correct	ok	not_mentioned	released	option_probability
Clef-flash	imcs21	test	10295273	symptom_196	10295273	0.0024219299999999997	19.17005804204382	not_mentioned	0.9815	not_mentioned	correct	ok	not_mentioned	released	option_probability
Clef-flash	imcs21	test	10295273	symptom_197	10295273	0.0024219299999999997	19.17005804204382	not_mentioned	0.8804	not_mentioned	correct	ok	not_mentioned	released	option_probability
Clef-flash	imcs21	test	10295273	symptom_198	10295273	0.0024219299999999997	19.17005804204382	not_mentioned	0.9257	not_mentioned	correct	ok	not_mentioned	released	option_probability
Clef-flash	imcs21	test	10295273	symptom_199	10295273	0.0024219299999999997	19.17005804204382	not_mentioned	0.9805	not_mentioned	correct	ok	not_mentioned	released	option_probability
Clef-flash	imcs21	test	10295273	symptom_200	10295273	0.0024219299999999997	19.17005804204382	not_mentioned	0.9673	not_mentioned	correct	ok	not_mentioned	released	option_probability
Clef-flash	imcs21	test	10295273	symptom_201	10295273	0.0024219299999999997	19.17005804204382	not_mentioned	0.9646	not_mentioned	correct	ok	not_mentioned	released	option_probability
Clef-flash	imcs21	test	10295273	symptom_202	10295273	0.0024219299999999997	19.17005804204382	not_mentioned	0.5391	not_mentioned	correct	ok	not_mentioned	released	option_probability
Clef-flash	imcs21	test	10295273	symptom_203	10295273	0.0024219299999999997	19.17005804204382	not_mentioned	0.9408	not_mentioned	correct	ok	not_mentioned	released	option_probability
Clef-flash	imcs21	test	10295273	symptom_204	10295273	0.0024219299999999997	19.17005804204382	not_mentioned	0.969	not_mentioned	correct	ok	not_mentioned	released	option_probability
Clef-flash	imcs21	test	10295273	symptom_205	10295273	0.0024219299999999997	19.17005804204382	not_mentioned	0.894	not_mentioned	correct	ok	not_mentioned	released	option_probability
Clef-flash	imcs21	test	10295273	symptom_206	10295273	0.0024219299999999997	19.17005804204382	not_mentioned	0.7957	not_mentioned	correct	ok	not_mentioned	released	option_probability
Clef-flash	imcs21	test	10295273	symptom_207	10295273	0.0024219299999999997	19.17005804204382	not_mentioned	0.9212	not_mentioned	correct	ok	not_mentioned	released	option_probability
Clef-flash	imcs21	test	10295273	symptom_208	10295273	0.0024219299999999997	19.17005804204382	not_mentioned	0.9457	not_mentioned	correct	ok	not_mentioned	released	option_probability
Clef-flash	imcs21	test	10295273	symptom_209	10295273	0.0024219299999999997	19.17005804204382	not_mentioned	0.9778	not_mentioned	correct	ok	not_mentioned	released	option_probability
Clef-flash	imcs21	test	10295273	symptom_210	10295273	0.0024219299999999997	19.17005804204382	not_mentioned	0.8099	not_mentioned	correct	ok	not_mentioned	released	option_probability
Clef-flash	imcs21	test	10295273	symptom_211	10295273	0.0024219299999999997	19.17005804204382	not_mentioned	0.9734	not_mentioned	correct	ok	not_mentioned	released	option_probability
Clef-flash	imcs21	test	10295273	symptom_212	10295273	0.0024219299999999997	19.17005804204382	not_mentioned	0.8693	not_mentioned	correct	ok	not_mentioned	released	option_probability
Clef-flash	imcs21	test	10295273	symptom_213	10295273	0.0024219299999999997	19.17005804204382	negative	0.4611	not_mentioned	incorrect	ok	not_mentioned	released	option_probability
Clef-flash	imcs21	test	10295273	symptom_214	10295273	0.0024219299999999997	19.17005804204382	not_mentioned	0.9664	not_mentioned	correct	ok	not_mentioned	released	option_probability
Clef-flash	imcs21	test	10295273	symptom_215	10295273	0.0024219299999999997	19.17005804204382	not_mentioned	0.9487	not_mentioned	correct	ok	not_mentioned	released	option_probability
Clef-flash	imcs21	test	10295273	symptom_216	10295273	0.0024219299999999997	19.17005804204382	not_mentioned	0.9402	not_mentioned	correct	ok	not_mentioned	released	option_probability
Clef-flash	imcs21	test	10295273	symptom_217	10295273	0.0024219299999999997	19.17005804204382	not_mentioned	0.9758	not_mentioned	correct	ok	not_mentioned	released	option_probability
Clef-flash	imcs21	test	10295273	symptom_218	10295273	0.0024219299999999997	19.17005804204382	not_mentioned	0.9334	not_mentioned	correct	ok	not_mentioned	released	option_probability
Clef-flash	imcs21	test	10295273	symptom_219	10295273	0.0024219299999999997	19.17005804204382	not_mentioned	0.9691	not_mentioned	correct	ok	not_mentioned	released	option_probability
Clef-flash	imcs21	test	10295273	symptom_220	10295273	0.0024219299999999997	19.17005804204382	not_mentioned	0.6901	not_mentioned	correct	ok	not_mentioned	released	option_probability
Clef-flash	imcs21	test	10295273	symptom_221	10295273	0.0024219299999999997	19.17005804204382	not_mentioned	0.9513	not_mentioned	correct	ok	not_mentioned	released	option_probability
Clef-flash	imcs21	test	10295273	symptom_222	10295273	0.0024219299999999997	19.17005804204382	not_mentioned	0.9169	not_mentioned	correct	ok	not_mentioned	released	option_probability
Clef-flash	imcs21	test	10295273	symptom_223	10295273	0.0024219299999999997	19.17005804204382	not_mentioned	0.9287	not_mentioned	correct	ok	not_mentioned	released	option_probability
Clef-flash	imcs21	test	10295273	symptom_224	10295273	0.0024219299999999997	19.17005804204382	not_mentioned	0.9603	not_mentioned	correct	ok	not_mentioned	released	option_probability
Clef-flash	imcs21	test	10295273	symptom_225	10295273	0.0024219299999999997	19.17005804204382	not_mentioned	0.7558	not_mentioned	correct	ok	not_mentioned	released	option_probability
Clef-flash	imcs21	test	10295273	symptom_226	10295273	0.0024219299999999997	19.17005804204382	not_mentioned	0.9132	not_mentioned	correct	ok	not_mentioned	released	option_probability
Clef-flash	imcs21	test	10295273	symptom_227	10295273	0.0024219299999999997	19.17005804204382	not_mentioned	0.8328	not_mentioned	correct	ok	not_mentioned	released	option_probability
Clef-flash	imcs21	test	10295273	symptom_228	10295273	0.0024219299999999997	19.17005804204382	not_mentioned	0.9265	not_mentioned	correct	ok	not_mentioned	released	option_probability
Clef-flash	imcs21	test	10295273	symptom_229	10295273	0.0024219299999999997	19.17005804204382	not_mentioned	0.9194	not_mentioned	correct	ok	not_mentioned	released	option_probability
Clef-flash	imcs21	test	10295273	symptom_230	10295273	0.0024219299999999997	19.17005804204382	not_mentioned	0.8223	not_mentioned	correct	ok	not_mentioned	released	option_probability
Clef-flash	imcs21	test	10295273	symptom_231	10295273	0.0024219299999999997	19.17005804204382	not_mentioned	0.8834	not_mentioned	correct	ok	not_mentioned	released	option_probability
Clef-flash	imcs21	test	10295273	symptom_232	10295273	0.0024219299999999997	19.17005804204382	not_mentioned	0.8817	not_mentioned	correct	ok	not_mentioned	released	option_probability
Clef-flash	imcs21	test	10295273	symptom_233	10295273	0.0024219299999999997	19.17005804204382	not_mentioned	0.9321	not_mentioned	correct	ok	not_mentioned	released	option_probability
Clef-flash	imcs21	test	10295273	symptom_234	10295273	0.0024219299999999997	19.17005804204382	not_mentioned	0.9511	not_mentioned	correct	ok	not_mentioned	released	option_probability
Clef-flash	imcs21	test	10295273	symptom_235	10295273	0.0024219299999999997	19.17005804204382	not_mentioned	0.9375	not_mentioned	correct	ok	not_mentioned	released	option_probability
Clef-flash	imcs21	test	10295273	symptom_236	10295273	0.0024219299999999997	19.17005804204382	not_mentioned	0.9166	not_mentioned	correct	ok	not_mentioned	released	option_probability
Clef-flash	imcs21	test	10295273	symptom_237	10295273	0.0024219299999999997	19.17005804204382	not_mentioned	0.8575	not_mentioned	correct	ok	not_mentioned	released	option_probability
Clef-flash	imcs21	test	10295273	symptom_238	10295273	0.0024219299999999997	19.17005804204382	not_mentioned	0.7974	not_mentioned	correct	ok	not_mentioned	released	option_probability
Clef-flash	imcs21	test	10295273	symptom_239	10295273	0.0024219299999999997	19.17005804204382	not_mentioned	0.9754	not_mentioned	correct	ok	not_mentioned	released	option_probability
Clef-flash	imcs21	test	10295273	symptom_240	10295273	0.0024219299999999997	19.17005804204382	not_mentioned	0.8543	not_mentioned	correct	ok	not_mentioned	released	option_probability
Clef-flash	imcs21	test	10295273	symptom_241	10295273	0.0024219299999999997	19.17005804204382	not_mentioned	0.9697	not_mentioned	correct	ok	not_mentioned	released	option_probability
Clef-flash	imcs21	test	10295273	symptom_242	10295273	0.0024219299999999997	19.17005804204382	not_mentioned	0.9488	not_mentioned	correct	ok	not_mentioned	released	option_probability
Clef-flash	imcs21	test	10295273	symptom_243	10295273	0.0024219299999999997	19.17005804204382	not_mentioned	0.8816	not_mentioned	correct	ok	not_mentioned	released	option_probability
Clef-flash	imcs21	test	10295273	symptom_244	10295273	0.0024219299999999997	19.17005804204382	not_mentioned	0.7016	not_mentioned	correct	ok	not_mentioned	released	option_probability
Clef-flash	imcs21	test	10295273	symptom_245	10295273	0.0024219299999999997	19.17005804204382	not_mentioned	0.6282	not_mentioned	correct	ok	not_mentioned	released	option_probability
Clef-flash	imcs21	test	10295273	symptom_246	10295273	0.0024219299999999997	19.17005804204382	not_mentioned	0.9	not_mentioned	correct	ok	not_mentioned	released	option_probability
Clef-flash	imcs21	test	10295273	symptom_247	10295273	0.0024219299999999997	19.17005804204382	not_mentioned	0.8754	not_mentioned	correct	ok	not_mentioned	released	option_probability
Clef-flash	imcs21	test	10295273	symptom_248	10295273	0.0024219299999999997	19.17005804204382	not_mentioned	0.9341	not_mentioned	correct	ok	not_mentioned	released	option_probability
Clef-flash	imcs21	test	10295273	symptom_249	10295273	0.0024219299999999997	19.17005804204382	not_mentioned	0.8028	not_mentioned	correct	ok	not_mentioned	released	option_probability
Clef-flash	imcs21	test	10295273	symptom_250	10295273	0.0024219299999999997	19.17005804204382	not_mentioned	0.7642	not_mentioned	correct	ok	not_mentioned	released	option_probability
Clef-flash	imcs21	test	10295273	symptom_251	10295273	0.0024219299999999997	19.17005804204382	not_mentioned	0.7977	not_mentioned	correct	ok	not_mentioned	released	option_probability
Clef-flash	imcs21	test	10295273	symptom_252	10295273	0.0024219299999999997	19.17005804204382	not_mentioned	0.9332	not_mentioned	correct	ok	not_mentioned	released	option_probability
Clef-flash	imcs21	test	10295273	symptom_253	10295273	0.0024219299999999997	19.17005804204382	not_mentioned	0.9408	not_mentioned	correct	ok	not_mentioned	released	option_probability
Clef-flash	imcs21	test	10295273	symptom_254	10295273	0.0024219299999999997	19.17005804204382	not_mentioned	0.7785	not_mentioned	correct	ok	not_mentioned	released	option_probability
Clef-flash	imcs21	test	10295273	symptom_255	10295273	0.0024219299999999997	19.17005804204382	not_mentioned	0.9095	not_mentioned	correct	ok	not_mentioned	released	option_probability
Clef-flash	imcs21	test	10295273	symptom_256	10295273	0.0024219299999999997	19.17005804204382	not_mentioned	0.9231	not_mentioned	correct	ok	not_mentioned	released	option_probability
Clef-flash	imcs21	test	10295273	symptom_257	10295273	0.0024219299999999997	19.17005804204382	not_mentioned	0.9685	not_mentioned	correct	ok	not_mentioned	released	option_probability
Clef-flash	imcs21	test	10295273	symptom_258	10295273	0.0024219299999999997	19.17005804204382	not_mentioned	0.97	not_mentioned	correct	ok	not_mentioned	released	option_probability
Clef-flash	imcs21	test	10295273	symptom_259	10295273	0.0024219299999999997	19.17005804204382	not_mentioned	0.9335	not_mentioned	correct	ok	not_mentioned	released	option_probability
Clef-flash	imcs21	test	10295273	symptom_260	10295273	0.0024219299999999997	19.17005804204382	not_mentioned	0.9078	not_mentioned	correct	ok	not_mentioned	released	option_probability
Clef-flash	imcs21	test	10295273	symptom_261	10295273	0.0024219299999999997	19.17005804204382	not_mentioned	0.9894	not_mentioned	correct	ok	not_mentioned	released	option_probability
Clef-flash	imcs21	test	10295273	symptom_262	10295273	0.0024219299999999997	19.17005804204382	not_mentioned	0.9598	not_mentioned	correct	ok	not_mentioned	released	option_probability
Clef-flash	imcs21	test	10295273	symptom_263	10295273	0.0024219299999999997	19.17005804204382	not_mentioned	0.9634	not_mentioned	correct	ok	not_mentioned	released	option_probability
Clef-flash	imcs21	test	10295273	symptom_264	10295273	0.0024219299999999997	19.17005804204382	not_mentioned	0.9634	not_mentioned	correct	ok	not_mentioned	released	option_probability
Clef-flash	imcs21	test	10295273	symptom_265	10295273	0.0024219299999999997	19.17005804204382	not_mentioned	0.9562	not_mentioned	correct	ok	not_mentioned	released	option_probability
Clef-flash	imcs21	test	10295273	symptom_266	10295273	0.0024219299999999997	19.17005804204382	not_mentioned	0.9768	not_mentioned	correct	ok	not_mentioned	released	option_probability
Clef-flash	imcs21	test	10295273	symptom_267	10295273	0.0024219299999999997	19.17005804204382	not_mentioned	0.9276	not_mentioned	correct	ok	not_mentioned	released	option_probability
Clef-flash	imcs21	test	10295273	symptom_268	10295273	0.0024219299999999997	19.17005804204382	not_mentioned	0.9554	not_mentioned	correct	ok	not_mentioned	released	option_probability
Clef-flash	imcs21	test	10295273	symptom_269	10295273	0.0024219299999999997	19.17005804204382	not_mentioned	0.9615	not_mentioned	correct	ok	not_mentioned	released	option_probability
Clef-flash	imcs21	test	10295273	symptom_270	10295273	0.0024219299999999997	19.17005804204382	not_mentioned	0.843	not_mentioned	correct	ok	not_mentioned	released	option_probability
Clef-flash	imcs21	test	10295273	symptom_271	10295273	0.0024219299999999997	19.17005804204382	not_mentioned	0.9191	not_mentioned	correct	ok	not_mentioned	released	option_probability
Clef-flash	imcs21	test	10295273	symptom_272	10295273	0.0024219299999999997	19.17005804204382	not_mentioned	0.933	not_mentioned	correct	ok	not_mentioned	released	option_probability
Clef-flash	imcs21	test	10295273	symptom_273	10295273	0.0024219299999999997	19.17005804204382	not_mentioned	0.9523	not_mentioned	correct	ok	not_mentioned	released	option_probability
Clef-flash	imcs21	test	10295273	symptom_274	10295273	0.0024219299999999997	19.17005804204382	not_mentioned	0.9103	not_mentioned	correct	ok	not_mentioned	released	option_probability
Clef-flash	imcs21	test	10295273	symptom_275	10295273	0.0024219299999999997	19.17005804204382	not_mentioned	0.9616	not_mentioned	correct	ok	not_mentioned	released	option_probability
Clef-flash	imcs21	test	10295273	symptom_276	10295273	0.0024219299999999997	19.17005804204382	not_mentioned	0.9819	not_mentioned	correct	ok	not_mentioned	released	option_probability
Clef-flash	imcs21	test	10295273	symptom_277	10295273	0.0024219299999999997	19.17005804204382	not_mentioned	0.9729	not_mentioned	correct	ok	not_mentioned	released	option_probability
Clef-flash	imcs21	test	10295273	symptom_278	10295273	0.0024219299999999997	19.17005804204382	not_mentioned	0.9807	not_mentioned	correct	ok	not_mentioned	released	option_probability
Clef-flash	imcs21	test	10295273	symptom_279	10295273	0.0024219299999999997	19.17005804204382	not_mentioned	0.9273	not_mentioned	correct	ok	not_mentioned	released	option_probability
Clef-flash	imcs21	test	10295273	symptom_280	10295273	0.0024219299999999997	19.17005804204382	not_mentioned	0.8286	not_mentioned	correct	ok	not_mentioned	released	option_probability
Clef-flash	imcs21	test	10295273	symptom_281	10295273	0.0024219299999999997	19.17005804204382	not_mentioned	0.9791	not_mentioned	correct	ok	not_mentioned	released	option_probability
Clef-flash	imcs21	test	10295273	symptom_282	10295273	0.0024219299999999997	19.17005804204382	not_mentioned	0.7346	not_mentioned	correct	ok	not_mentioned	released	option_probability
Clef-flash	imcs21	test	10295273	symptom_283	10295273	0.0024219299999999997	19.17005804204382	not_mentioned	0.942	not_mentioned	correct	ok	not_mentioned	released	option_probability
Clef-flash	imcs21	test	10295273	symptom_284	10295273	0.0024219299999999997	19.17005804204382	not_mentioned	0.9722	not_mentioned	correct	ok	not_mentioned	released	option_probability
Clef-flash	imcs21	test	10295273	symptom_285	10295273	0.0024219299999999997	19.17005804204382	not_mentioned	0.6598	not_mentioned	correct	ok	not_mentioned	released	option_probability
Clef-flash	imcs21	test	10295273	symptom_286	10295273	0.0024219299999999997	19.17005804204382	not_mentioned	0.9399	not_mentioned	correct	ok	not_mentioned	released	option_probability
Clef-flash	imcs21	test	10295273	symptom_287	10295273	0.0024219299999999997	19.17005804204382	not_mentioned	0.9603	not_mentioned	correct	ok	not_mentioned	released	option_probability
Clef-flash	imcs21	test	10295273	symptom_288	10295273	0.0024219299999999997	19.17005804204382	not_mentioned	0.9403	not_mentioned	correct	ok	not_mentioned	released	option_probability
Clef-flash	imcs21	test	10295273	symptom_289	10295273	0.0024219299999999997	19.17005804204382	not_mentioned	0.9258	not_mentioned	correct	ok	not_mentioned	released	option_probability
Clef-flash	imcs21	test	10295273	symptom_290	10295273	0.0024219299999999997	19.17005804204382	not_mentioned	0.8761	not_mentioned	correct	ok	not_mentioned	released	option_probability
Clef-flash	imcs21	test	10295273	symptom_291	10295273	0.0024219299999999997	19.17005804204382	not_mentioned	0.8875	not_mentioned	correct	ok	not_mentioned	released	option_probability
Clef-flash	imcs21	test	10295273	symptom_292	10295273	0.0024219299999999997	19.17005804204382	not_mentioned	0.9362	not_mentioned	correct	ok	not_mentioned	released	option_probability
Clef-flash	imcs21	test	10295273	symptom_293	10295273	0.0024219299999999997	19.17005804204382	not_mentioned	0.9527	not_mentioned	correct	ok	not_mentioned	released	option_probability
Clef-flash	imcs21	test	10295273	symptom_294	10295273	0.0024219299999999997	19.17005804204382	not_mentioned	0.8717	not_mentioned	correct	ok	not_mentioned	released	option_probability
Clef-flash	imcs21	test	10295273	symptom_295	10295273	0.0024219299999999997	19.17005804204382	not_mentioned	0.8528	not_mentioned	correct	ok	not_mentioned	released	option_probability
Clef-flash	imcs21	test	10295273	symptom_296	10295273	0.0024219299999999997	19.17005804204382	not_mentioned	0.9256	not_mentioned	correct	ok	not_mentioned	released	option_probability
Clef-flash	imcs21	test	10295273	symptom_297	10295273	0.0024219299999999997	19.17005804204382	not_mentioned	0.7815	not_mentioned	correct	ok	not_mentioned	released	option_probability
Clef-flash	imcs21	test	10295273	symptom_298	10295273	0.0024219299999999997	19.17005804204382	not_mentioned	0.966	not_mentioned	correct	ok	not_mentioned	released	option_probability
Clef-flash	imcs21	test	10295273	symptom_299	10295273	0.0024219299999999997	19.17005804204382	not_mentioned	0.9794	not_mentioned	correct	ok	not_mentioned	released	option_probability
Clef-flash	imcs21	test	10295273	symptom_300	10295273	0.0024219299999999997	19.17005804204382	not_mentioned	0.7843	not_mentioned	correct	ok	not_mentioned	released	option_probability
Clef-flash	imcs21	test	10295273	symptom_301	10295273	0.0024219299999999997	19.17005804204382	not_mentioned	0.7749	not_mentioned	correct	ok	not_mentioned	released	option_probability
Clef-flash	imcs21	test	10295273	symptom_302	10295273	0.0024219299999999997	19.17005804204382	not_mentioned	0.801	not_mentioned	correct	ok	not_mentioned	released	option_probability
Clef-flash	imcs21	test	10295273	symptom_303	10295273	0.0024219299999999997	19.17005804204382	not_mentioned	0.9555	not_mentioned	correct	ok	not_mentioned	released	option_probability
Clef-flash	imcs21	test	10295273	symptom_304	10295273	0.0024219299999999997	19.17005804204382	negative	0.6105	not_mentioned	incorrect	ok	not_mentioned	released	option_probability
Clef-flash	imcs21	test	10295273	symptom_305	10295273	0.0024219299999999997	19.17005804204382	not_mentioned	0.7701	not_mentioned	correct	ok	not_mentioned	released	option_probability
Clef-flash	imcs21	test	10295273	symptom_306	10295273	0.0024219299999999997	19.17005804204382	not_mentioned	0.9629	not_mentioned	correct	ok	not_mentioned	released	option_probability
Clef-flash	imcs21	test	10295273	symptom_307	10295273	0.0024219299999999997	19.17005804204382	positive	0.6556	not_mentioned	incorrect	ok	not_mentioned	released	option_probability
Clef-flash	imcs21	test	10295273	symptom_308	10295273	0.0024219299999999997	19.17005804204382	not_mentioned	0.7769	not_mentioned	correct	ok	not_mentioned	released	option_probability
Clef-flash	imcs21	test	10295273	symptom_309	10295273	0.0024219299999999997	19.17005804204382	not_mentioned	0.8096	not_mentioned	correct	ok	not_mentioned	released	option_probability
Clef-flash	imcs21	test	10295273	symptom_310	10295273	0.0024219299999999997	19.17005804204382	not_mentioned	0.9538	not_mentioned	correct	ok	not_mentioned	released	option_probability
Clef-flash	imcs21	test	10295273	symptom_311	10295273	0.0024219299999999997	19.17005804204382	not_mentioned	0.8794	not_mentioned	correct	ok	not_mentioned	released	option_probability
Clef-flash	imcs21	test	10295273	symptom_312	10295273	0.0024219299999999997	19.17005804204382	not_mentioned	0.7182000000000001	not_mentioned	correct	ok	not_mentioned	released	option_probability
Clef-flash	imcs21	test	10295273	symptom_313	10295273	0.0024219299999999997	19.17005804204382	not_mentioned	0.9415	not_mentioned	correct	ok	not_mentioned	released	option_probability
Clef-flash	imcs21	test	10295273	symptom_314	10295273	0.0024219299999999997	19.17005804204382	not_mentioned	0.8735	not_mentioned	correct	ok	not_mentioned	released	option_probability
Clef-flash	imcs21	test	10295273	symptom_315	10295273	0.0024219299999999997	19.17005804204382	not_mentioned	0.9833	not_mentioned	correct	ok	not_mentioned	released	option_probability
Clef-flash	imcs21	test	10295273	symptom_316	10295273	0.0024219299999999997	19.17005804204382	not_mentioned	0.8013	not_mentioned	correct	ok	not_mentioned	released	option_probability
Clef-flash	imcs21	test	10295273	symptom_317	10295273	0.0024219299999999997	19.17005804204382	not_mentioned	0.9571	not_mentioned	correct	ok	not_mentioned	released	option_probability
Clef-flash	imcs21	test	10295273	symptom_318	10295273	0.0024219299999999997	19.17005804204382	not_mentioned	0.9552	not_mentioned	correct	ok	not_mentioned	released	option_probability
Clef-flash	imcs21	test	10295273	symptom_319	10295273	0.0024219299999999997	19.17005804204382	negative	0.831	not_mentioned	incorrect	ok	not_mentioned	released	option_probability
Clef-flash	imcs21	test	10295273	symptom_320	10295273	0.0024219299999999997	19.17005804204382	not_mentioned	0.9295	not_mentioned	correct	ok	not_mentioned	released	option_probability
Clef-flash	imcs21	test	10295273	symptom_321	10295273	0.0024219299999999997	19.17005804204382	not_mentioned	0.9166	not_mentioned	correct	ok	not_mentioned	released	option_probability
Clef-flash	imcs21	test	10295273	symptom_322	10295273	0.0024219299999999997	19.17005804204382	not_mentioned	0.8707	not_mentioned	correct	ok	not_mentioned	released	option_probability
Clef-flash	imcs21	test	10295273	symptom_323	10295273	0.0024219299999999997	19.17005804204382	not_mentioned	0.9616	not_mentioned	correct	ok	not_mentioned	released	option_probability
Clef-flash	imcs21	test	10295273	symptom_324	10295273	0.0024219299999999997	19.17005804204382	not_mentioned	0.9383	not_mentioned	correct	ok	not_mentioned	released	option_probability
Clef-flash	imcs21	test	10295273	symptom_325	10295273	0.0024219299999999997	19.17005804204382	not_mentioned	0.9513	not_mentioned	correct	ok	not_mentioned	released	option_probability
Clef-flash	imcs21	test	10295273	symptom_326	10295273	0.0024219299999999997	19.17005804204382	not_mentioned	0.9485	not_mentioned	correct	ok	not_mentioned	released	option_probability
Clef-flash	imcs21	test	10295273	symptom_327	10295273	0.0024219299999999997	19.17005804204382	not_mentioned	0.9286	not_mentioned	correct	ok	not_mentioned	released	option_probability
Clef-flash	imcs21	test	10295273	symptom_328	10295273	0.0024219299999999997	19.17005804204382	not_mentioned	0.8379	not_mentioned	correct	ok	not_mentioned	released	option_probability
Clef-flash	imcs21	test	10295273	symptom_329	10295273	0.0024219299999999997	19.17005804204382	not_mentioned	0.9111	not_mentioned	correct	ok	not_mentioned	released	option_probability
Clef-flash	imcs21	test	10295273	symptom_330	10295273	0.0024219299999999997	19.17005804204382	not_mentioned	0.9239	not_mentioned	correct	ok	not_mentioned	released	option_probability
Clef-flash	imcs21	test	10295369	symptom_000	10295369	0.002374278	19.293654500041157	not_mentioned	0.9329	not_mentioned	correct	ok	not_mentioned	released	option_probability
Clef-flash	imcs21	test	10295369	symptom_001	10295369	0.002374278	19.293654500041157	positive	0.8232	positive	correct	ok	positive	released	option_probability
Clef-flash	imcs21	test	10295369	symptom_002	10295369	0.002374278	19.293654500041157	not_mentioned	0.9058	not_mentioned	correct	ok	not_mentioned	released	option_probability
Clef-flash	imcs21	test	10295369	symptom_003	10295369	0.002374278	19.293654500041157	not_mentioned	0.968	not_mentioned	correct	ok	not_mentioned	released	option_probability
Clef-flash	imcs21	test	10295369	symptom_004	10295369	0.002374278	19.293654500041157	not_mentioned	0.9512	not_mentioned	correct	ok	not_mentioned	released	option_probability
Clef-flash	imcs21	test	10295369	symptom_005	10295369	0.002374278	19.293654500041157	not_mentioned	0.9508	not_mentioned	correct	ok	not_mentioned	released	option_probability
Clef-flash	imcs21	test	10295369	symptom_006	10295369	0.002374278	19.293654500041157	not_mentioned	0.9043	not_mentioned	correct	ok	not_mentioned	released	option_probability
Clef-flash	imcs21	test	10295369	symptom_007	10295369	0.002374278	19.293654500041157	not_mentioned	0.452	not_mentioned	correct	ok	not_mentioned	released	option_probability
Clef-flash	imcs21	test	10295369	symptom_008	10295369	0.002374278	19.293654500041157	not_mentioned	0.9342	not_mentioned	correct	ok	not_mentioned	released	option_probability
Clef-flash	imcs21	test	10295369	symptom_009	10295369	0.002374278	19.293654500041157	positive	0.4739	not_mentioned	incorrect	ok	not_mentioned	released	option_probability
Clef-flash	imcs21	test	10295369	symptom_010	10295369	0.002374278	19.293654500041157	not_mentioned	0.8647	not_mentioned	correct	ok	not_mentioned	released	option_probability
Clef-flash	imcs21	test	10295369	symptom_011	10295369	0.002374278	19.293654500041157	not_mentioned	0.8661	not_mentioned	correct	ok	not_mentioned	released	option_probability
Clef-flash	imcs21	test	10295369	symptom_012	10295369	0.002374278	19.293654500041157	not_mentioned	0.9204	not_mentioned	correct	ok	not_mentioned	released	option_probability
Clef-flash	imcs21	test	10295369	symptom_013	10295369	0.002374278	19.293654500041157	not_mentioned	0.9653	not_mentioned	correct	ok	not_mentioned	released	option_probability
Clef-flash	imcs21	test	10295369	symptom_014	10295369	0.002374278	19.293654500041157	not_mentioned	0.6375	not_mentioned	correct	ok	not_mentioned	released	option_probability
Clef-flash	imcs21	test	10295369	symptom_015	10295369	0.002374278	19.293654500041157	positive	0.4792	not_mentioned	incorrect	ok	not_mentioned	released	option_probability
Clef-flash	imcs21	test	10295369	symptom_016	10295369	0.002374278	19.293654500041157	not_mentioned	0.9361	not_mentioned	correct	ok	not_mentioned	released	option_probability
Clef-flash	imcs21	test	10295369	symptom_017	10295369	0.002374278	19.293654500041157	not_mentioned	0.4099	not_mentioned	correct	ok	not_mentioned	released	option_probability
Clef-flash	imcs21	test	10295369	symptom_018	10295369	0.002374278	19.293654500041157	not_mentioned	0.8009	not_mentioned	correct	ok	not_mentioned	released	option_probability
Clef-flash	imcs21	test	10295369	symptom_019	10295369	0.002374278	19.293654500041157	not_mentioned	0.9533	not_mentioned	correct	ok	not_mentioned	released	option_probability
Clef-flash	imcs21	test	10295369	symptom_020	10295369	0.002374278	19.293654500041157	not_mentioned	0.9596	not_mentioned	correct	ok	not_mentioned	released	option_probability
Clef-flash	imcs21	test	10295369	symptom_021	10295369	0.002374278	19.293654500041157	not_mentioned	0.3445	not_mentioned	correct	ok	not_mentioned	released	option_probability
Clef-flash	imcs21	test	10295369	symptom_022	10295369	0.002374278	19.293654500041157	not_mentioned	0.5159	not_mentioned	correct	ok	not_mentioned	released	option_probability
Clef-flash	imcs21	test	10295369	symptom_023	10295369	0.002374278	19.293654500041157	not_mentioned	0.9423	not_mentioned	correct	ok	not_mentioned	released	option_probability
Clef-flash	imcs21	test	10295369	symptom_024	10295369	0.002374278	19.293654500041157	not_mentioned	0.8999	not_mentioned	correct	ok	not_mentioned	released	option_probability
Clef-flash	imcs21	test	10295369	symptom_025	10295369	0.002374278	19.293654500041157	not_mentioned	0.9354	not_mentioned	correct	ok	not_mentioned	released	option_probability
Clef-flash	imcs21	test	10295369	symptom_026	10295369	0.002374278	19.293654500041157	not_mentioned	0.9399	not_mentioned	correct	ok	not_mentioned	released	option_probability
Clef-flash	imcs21	test	10295369	symptom_027	10295369	0.002374278	19.293654500041157	not_mentioned	0.959	not_mentioned	correct	ok	not_mentioned	released	option_probability
Clef-flash	imcs21	test	10295369	symptom_028	10295369	0.002374278	19.293654500041157	not_mentioned	0.913	not_mentioned	correct	ok	not_mentioned	released	option_probability
Clef-flash	imcs21	test	10295369	symptom_029	10295369	0.002374278	19.293654500041157	not_mentioned	0.946	not_mentioned	correct	ok	not_mentioned	released	option_probability
Clef-flash	imcs21	test	10295369	symptom_030	10295369	0.002374278	19.293654500041157	uncertain	0.5154	not_mentioned	incorrect	ok	not_mentioned	released	option_probability
Clef-flash	imcs21	test	10295369	symptom_031	10295369	0.002374278	19.293654500041157	not_mentioned	0.9577	not_mentioned	correct	ok	not_mentioned	released	option_probability
Clef-flash	imcs21	test	10295369	symptom_032	10295369	0.002374278	19.293654500041157	not_mentioned	0.9391	not_mentioned	correct	ok	not_mentioned	released	option_probability
Clef-flash	imcs21	test	10295369	symptom_033	10295369	0.002374278	19.293654500041157	not_mentioned	0.9224	not_mentioned	correct	ok	not_mentioned	released	option_probability
Clef-flash	imcs21	test	10295369	symptom_034	10295369	0.002374278	19.293654500041157	not_mentioned	0.9656	not_mentioned	correct	ok	not_mentioned	released	option_probability
Clef-flash	imcs21	test	10295369	symptom_035	10295369	0.002374278	19.293654500041157	not_mentioned	0.6135	not_mentioned	correct	ok	not_mentioned	released	option_probability
Clef-flash	imcs21	test	10295369	symptom_036	10295369	0.002374278	19.293654500041157	not_mentioned	0.7905	not_mentioned	correct	ok	not_mentioned	released	option_probability
Clef-flash	imcs21	test	10295369	symptom_037	10295369	0.002374278	19.293654500041157	not_mentioned	0.5551	not_mentioned	correct	ok	not_mentioned	released	option_probability
Clef-flash	imcs21	test	10295369	symptom_038	10295369	0.002374278	19.293654500041157	not_mentioned	0.8429	not_mentioned	correct	ok	not_mentioned	released	option_probability
Clef-flash	imcs21	test	10295369	symptom_039	10295369	0.002374278	19.293654500041157	not_mentioned	0.9165	not_mentioned	correct	ok	not_mentioned	released	option_probability
Clef-flash	imcs21	test	10295369	symptom_040	10295369	0.002374278	19.293654500041157	not_mentioned	0.9497	not_mentioned	correct	ok	not_mentioned	released	option_probability
Clef-flash	imcs21	test	10295369	symptom_041	10295369	0.002374278	19.293654500041157	not_mentioned	0.9305	not_mentioned	correct	ok	not_mentioned	released	option_probability
Clef-flash	imcs21	test	10295369	symptom_042	10295369	0.002374278	19.293654500041157	not_mentioned	0.9428	not_mentioned	correct	ok	not_mentioned	released	option_probability
Clef-flash	imcs21	test	10295369	symptom_043	10295369	0.002374278	19.293654500041157	uncertain	0.4392	not_mentioned	incorrect	ok	not_mentioned	released	option_probability
Clef-flash	imcs21	test	10295369	symptom_044	10295369	0.002374278	19.293654500041157	positive	0.8276	not_mentioned	incorrect	ok	not_mentioned	released	option_probability
Clef-flash	imcs21	test	10295369	symptom_045	10295369	0.002374278	19.293654500041157	not_mentioned	0.9018	not_mentioned	correct	ok	not_mentioned	released	option_probability
Clef-flash	imcs21	test	10295369	symptom_046	10295369	0.002374278	19.293654500041157	not_mentioned	0.8931	not_mentioned	correct	ok	not_mentioned	released	option_probability
Clef-flash	imcs21	test	10295369	symptom_047	10295369	0.002374278	19.293654500041157	not_mentioned	0.8304	not_mentioned	correct	ok	not_mentioned	released	option_probability
Clef-flash	imcs21	test	10295369	symptom_048	10295369	0.002374278	19.293654500041157	not_mentioned	0.9037	not_mentioned	correct	ok	not_mentioned	released	option_probability
Clef-flash	imcs21	test	10295369	symptom_049	10295369	0.002374278	19.293654500041157	not_mentioned	0.9227	not_mentioned	correct	ok	not_mentioned	released	option_probability
Clef-flash	imcs21	test	10295369	symptom_050	10295369	0.002374278	19.293654500041157	not_mentioned	0.9157	not_mentioned	correct	ok	not_mentioned	released	option_probability
Clef-flash	imcs21	test	10295369	symptom_051	10295369	0.002374278	19.293654500041157	not_mentioned	0.8183	not_mentioned	correct	ok	not_mentioned	released	option_probability
Clef-flash	imcs21	test	10295369	symptom_052	10295369	0.002374278	19.293654500041157	not_mentioned	0.4589	not_mentioned	correct	ok	not_mentioned	released	option_probability
Clef-flash	imcs21	test	10295369	symptom_053	10295369	0.002374278	19.293654500041157	not_mentioned	0.9489	not_mentioned	correct	ok	not_mentioned	released	option_probability
Clef-flash	imcs21	test	10295369	symptom_054	10295369	0.002374278	19.293654500041157	not_mentioned	0.9331	not_mentioned	correct	ok	not_mentioned	released	option_probability
Clef-flash	imcs21	test	10295369	symptom_055	10295369	0.002374278	19.293654500041157	not_mentioned	0.9131	not_mentioned	correct	ok	not_mentioned	released	option_probability
Clef-flash	imcs21	test	10295369	symptom_056	10295369	0.002374278	19.293654500041157	not_mentioned	0.9144	not_mentioned	correct	ok	not_mentioned	released	option_probability
Clef-flash	imcs21	test	10295369	symptom_057	10295369	0.002374278	19.293654500041157	not_mentioned	0.8646	not_mentioned	correct	ok	not_mentioned	released	option_probability
Clef-flash	imcs21	test	10295369	symptom_058	10295369	0.002374278	19.293654500041157	not_mentioned	0.9186	not_mentioned	correct	ok	not_mentioned	released	option_probability
Clef-flash	imcs21	test	10295369	symptom_059	10295369	0.002374278	19.293654500041157	not_mentioned	0.9191	not_mentioned	correct	ok	not_mentioned	released	option_probability
Clef-flash	imcs21	test	10295369	symptom_060	10295369	0.002374278	19.293654500041157	not_mentioned	0.9619	not_mentioned	correct	ok	not_mentioned	released	option_probability
Clef-flash	imcs21	test	10295369	symptom_061	10295369	0.002374278	19.293654500041157	not_mentioned	0.9294	not_mentioned	correct	ok	not_mentioned	released	option_probability
Clef-flash	imcs21	test	10295369	symptom_062	10295369	0.002374278	19.293654500041157	not_mentioned	0.8112	not_mentioned	correct	ok	not_mentioned	released	option_probability
Clef-flash	imcs21	test	10295369	symptom_063	10295369	0.002374278	19.293654500041157	not_mentioned	0.9049	not_mentioned	correct	ok	not_mentioned	released	option_probability
Clef-flash	imcs21	test	10295369	symptom_064	10295369	0.002374278	19.293654500041157	not_mentioned	0.9596	not_mentioned	correct	ok	not_mentioned	released	option_probability
Clef-flash	imcs21	test	10295369	symptom_065	10295369	0.002374278	19.293654500041157	not_mentioned	0.966	not_mentioned	correct	ok	not_mentioned	released	option_probability
Clef-flash	imcs21	test	10295369	symptom_066	10295369	0.002374278	19.293654500041157	not_mentioned	0.9725	not_mentioned	correct	ok	not_mentioned	released	option_probability
Clef-flash	imcs21	test	10295369	symptom_067	10295369	0.002374278	19.293654500041157	not_mentioned	0.9791	not_mentioned	correct	ok	not_mentioned	released	option_probability
Clef-flash	imcs21	test	10295369	symptom_068	10295369	0.002374278	19.293654500041157	not_mentioned	0.9624	not_mentioned	correct	ok	not_mentioned	released	option_probability
Clef-flash	imcs21	test	10295369	symptom_069	10295369	0.002374278	19.293654500041157	not_mentioned	0.9688	not_mentioned	correct	ok	not_mentioned	released	option_probability
Clef-flash	imcs21	test	10295369	symptom_070	10295369	0.002374278	19.293654500041157	not_mentioned	0.973	not_mentioned	correct	ok	not_mentioned	released	option_probability
Clef-flash	imcs21	test	10295369	symptom_071	10295369	0.002374278	19.293654500041157	not_mentioned	0.9312	not_mentioned	correct	ok	not_mentioned	released	option_probability
Clef-flash	imcs21	test	10295369	symptom_072	10295369	0.002374278	19.293654500041157	not_mentioned	0.9351	not_mentioned	correct	ok	not_mentioned	released	option_probability
Clef-flash	imcs21	test	10295369	symptom_073	10295369	0.002374278	19.293654500041157	not_mentioned	0.9384	not_mentioned	correct	ok	not_mentioned	released	option_probability
Clef-flash	imcs21	test	10295369	symptom_074	10295369	0.002374278	19.293654500041157	not_mentioned	0.9663	not_mentioned	correct	ok	not_mentioned	released	option_probability
Clef-flash	imcs21	test	10295369	symptom_075	10295369	0.002374278	19.293654500041157	not_mentioned	0.9588	not_mentioned	correct	ok	not_mentioned	released	option_probability
Clef-flash	imcs21	test	10295369	symptom_076	10295369	0.002374278	19.293654500041157	not_mentioned	0.629	not_mentioned	correct	ok	not_mentioned	released	option_probability
Clef-flash	imcs21	test	10295369	symptom_077	10295369	0.002374278	19.293654500041157	not_mentioned	0.8009	not_mentioned	correct	ok	not_mentioned	released	option_probability
Clef-flash	imcs21	test	10295369	symptom_078	10295369	0.002374278	19.293654500041157	not_mentioned	0.9536	not_mentioned	correct	ok	not_mentioned	released	option_probability
Clef-flash	imcs21	test	10295369	symptom_079	10295369	0.002374278	19.293654500041157	not_mentioned	0.967	not_mentioned	correct	ok	not_mentioned	released	option_probability
Clef-flash	imcs21	test	10295369	symptom_080	10295369	0.002374278	19.293654500041157	not_mentioned	0.8941	not_mentioned	correct	ok	not_mentioned	released	option_probability
Clef-flash	imcs21	test	10295369	symptom_081	10295369	0.002374278	19.293654500041157	not_mentioned	0.9732	not_mentioned	correct	ok	not_mentioned	released	option_probability
Clef-flash	imcs21	test	10295369	symptom_082	10295369	0.002374278	19.293654500041157	not_mentioned	0.9316	not_mentioned	correct	ok	not_mentioned	released	option_probability
Clef-flash	imcs21	test	10295369	symptom_083	10295369	0.002374278	19.293654500041157	not_mentioned	0.8542	not_mentioned	correct	ok	not_mentioned	released	option_probability
Clef-flash	imcs21	test	10295369	symptom_084	10295369	0.002374278	19.293654500041157	not_mentioned	0.9383	not_mentioned	correct	ok	not_mentioned	released	option_probability
Clef-flash	imcs21	test	10295369	symptom_085	10295369	0.002374278	19.293654500041157	not_mentioned	0.9524	not_mentioned	correct	ok	not_mentioned	released	option_probability
Clef-flash	imcs21	test	10295369	symptom_086	10295369	0.002374278	19.293654500041157	not_mentioned	0.9089	not_mentioned	correct	ok	not_mentioned	released	option_probability
Clef-flash	imcs21	test	10295369	symptom_087	10295369	0.002374278	19.293654500041157	not_mentioned	0.8524	not_mentioned	correct	ok	not_mentioned	released	option_probability
Clef-flash	imcs21	test	10295369	symptom_088	10295369	0.002374278	19.293654500041157	not_mentioned	0.8685	not_mentioned	correct	ok	not_mentioned	released	option_probability
Clef-flash	imcs21	test	10295369	symptom_089	10295369	0.002374278	19.293654500041157	not_mentioned	0.7578	not_mentioned	correct	ok	not_mentioned	released	option_probability
Clef-flash	imcs21	test	10295369	symptom_090	10295369	0.002374278	19.293654500041157	not_mentioned	0.819	not_mentioned	correct	ok	not_mentioned	released	option_probability
Clef-flash	imcs21	test	10295369	symptom_091	10295369	0.002374278	19.293654500041157	not_mentioned	0.9509	not_mentioned	correct	ok	not_mentioned	released	option_probability
Clef-flash	imcs21	test	10295369	symptom_092	10295369	0.002374278	19.293654500041157	not_mentioned	0.862	not_mentioned	correct	ok	not_mentioned	released	option_probability
Clef-flash	imcs21	test	10295369	symptom_093	10295369	0.002374278	19.293654500041157	not_mentioned	0.9321	not_mentioned	correct	ok	not_mentioned	released	option_probability
Clef-flash	imcs21	test	10295369	symptom_094	10295369	0.002374278	19.293654500041157	not_mentioned	0.8563	not_mentioned	correct	ok	not_mentioned	released	option_probability
Clef-flash	imcs21	test	10295369	symptom_095	10295369	0.002374278	19.293654500041157	not_mentioned	0.9277	not_mentioned	correct	ok	not_mentioned	released	option_probability
Clef-flash	imcs21	test	10295369	symptom_096	10295369	0.002374278	19.293654500041157	not_mentioned	0.9774	not_mentioned	correct	ok	not_mentioned	released	option_probability
Clef-flash	imcs21	test	10295369	symptom_097	10295369	0.002374278	19.293654500041157	not_mentioned	0.8888	not_mentioned	correct	ok	not_mentioned	released	option_probability
Clef-flash	imcs21	test	10295369	symptom_098	10295369	0.002374278	19.293654500041157	not_mentioned	0.8087	not_mentioned	correct	ok	not_mentioned	released	option_probability
Clef-flash	imcs21	test	10295369	symptom_099	10295369	0.002374278	19.293654500041157	not_mentioned	0.9464	not_mentioned	correct	ok	not_mentioned	released	option_probability
Clef-flash	imcs21	test	10295369	symptom_100	10295369	0.002374278	19.293654500041157	not_mentioned	0.9523	not_mentioned	correct	ok	not_mentioned	released	option_probability
Clef-flash	imcs21	test	10295369	symptom_101	10295369	0.002374278	19.293654500041157	not_mentioned	0.8847	not_mentioned	correct	ok	not_mentioned	released	option_probability
Clef-flash	imcs21	test	10295369	symptom_102	10295369	0.002374278	19.293654500041157	not_mentioned	0.8398	not_mentioned	correct	ok	not_mentioned	released	option_probability
Clef-flash	imcs21	test	10295369	symptom_103	10295369	0.002374278	19.293654500041157	not_mentioned	0.9366	not_mentioned	correct	ok	not_mentioned	released	option_probability
Clef-flash	imcs21	test	10295369	symptom_104	10295369	0.002374278	19.293654500041157	not_mentioned	0.7844	not_mentioned	correct	ok	not_mentioned	released	option_probability
Clef-flash	imcs21	test	10295369	symptom_105	10295369	0.002374278	19.293654500041157	not_mentioned	0.9271	not_mentioned	correct	ok	not_mentioned	released	option_probability
Clef-flash	imcs21	test	10295369	symptom_106	10295369	0.002374278	19.293654500041157	not_mentioned	0.8818	not_mentioned	correct	ok	not_mentioned	released	option_probability
Clef-flash	imcs21	test	10295369	symptom_107	10295369	0.002374278	19.293654500041157	not_mentioned	0.9407	not_mentioned	correct	ok	not_mentioned	released	option_probability
Clef-flash	imcs21	test	10295369	symptom_108	10295369	0.002374278	19.293654500041157	not_mentioned	0.9552	not_mentioned	correct	ok	not_mentioned	released	option_probability
Clef-flash	imcs21	test	10295369	symptom_109	10295369	0.002374278	19.293654500041157	not_mentioned	0.8132	not_mentioned	correct	ok	not_mentioned	released	option_probability
Clef-flash	imcs21	test	10295369	symptom_110	10295369	0.002374278	19.293654500041157	not_mentioned	0.9225	not_mentioned	correct	ok	not_mentioned	released	option_probability
Clef-flash	imcs21	test	10295369	symptom_111	10295369	0.002374278	19.293654500041157	not_mentioned	0.9675	not_mentioned	correct	ok	not_mentioned	released	option_probability
Clef-flash	imcs21	test	10295369	symptom_112	10295369	0.002374278	19.293654500041157	not_mentioned	0.8569	not_mentioned	correct	ok	not_mentioned	released	option_probability
Clef-flash	imcs21	test	10295369	symptom_113	10295369	0.002374278	19.293654500041157	not_mentioned	0.4798	not_mentioned	correct	ok	not_mentioned	released	option_probability
Clef-flash	imcs21	test	10295369	symptom_114	10295369	0.002374278	19.293654500041157	not_mentioned	0.9025	not_mentioned	correct	ok	not_mentioned	released	option_probability
Clef-flash	imcs21	test	10295369	symptom_115	10295369	0.002374278	19.293654500041157	not_mentioned	0.9502	not_mentioned	correct	ok	not_mentioned	released	option_probability
Clef-flash	imcs21	test	10295369	symptom_116	10295369	0.002374278	19.293654500041157	not_mentioned	0.7416	not_mentioned	correct	ok	not_mentioned	released	option_probability
Clef-flash	imcs21	test	10295369	symptom_117	10295369	0.002374278	19.293654500041157	not_mentioned	0.925	not_mentioned	correct	ok	not_mentioned	released	option_probability
Clef-flash	imcs21	test	10295369	symptom_118	10295369	0.002374278	19.293654500041157	not_mentioned	0.8987	not_mentioned	correct	ok	not_mentioned	released	option_probability
Clef-flash	imcs21	test	10295369	symptom_119	10295369	0.002374278	19.293654500041157	not_mentioned	0.8149	not_mentioned	correct	ok	not_mentioned	released	option_probability
Clef-flash	imcs21	test	10295369	symptom_120	10295369	0.002374278	19.293654500041157	not_mentioned	0.8832	not_mentioned	correct	ok	not_mentioned	released	option_probability
Clef-flash	imcs21	test	10295369	symptom_121	10295369	0.002374278	19.293654500041157	not_mentioned	0.9066	not_mentioned	correct	ok	not_mentioned	released	option_probability
Clef-flash	imcs21	test	10295369	symptom_122	10295369	0.002374278	19.293654500041157	not_mentioned	0.8552	not_mentioned	correct	ok	not_mentioned	released	option_probability
Clef-flash	imcs21	test	10295369	symptom_123	10295369	0.002374278	19.293654500041157	not_mentioned	0.915	not_mentioned	correct	ok	not_mentioned	released	option_probability
Clef-flash	imcs21	test	10295369	symptom_124	10295369	0.002374278	19.293654500041157	not_mentioned	0.9488	not_mentioned	correct	ok	not_mentioned	released	option_probability
Clef-flash	imcs21	test	10295369	symptom_125	10295369	0.002374278	19.293654500041157	not_mentioned	0.886	not_mentioned	correct	ok	not_mentioned	released	option_probability
Clef-flash	imcs21	test	10295369	symptom_126	10295369	0.002374278	19.293654500041157	not_mentioned	0.679	not_mentioned	correct	ok	not_mentioned	released	option_probability
Clef-flash	imcs21	test	10295369	symptom_127	10295369	0.002374278	19.293654500041157	not_mentioned	0.9511	not_mentioned	correct	ok	not_mentioned	released	option_probability
Clef-flash	imcs21	test	10295369	symptom_128	10295369	0.002374278	19.293654500041157	not_mentioned	0.8943	not_mentioned	correct	ok	not_mentioned	released	option_probability
Clef-flash	imcs21	test	10295369	symptom_129	10295369	0.002374278	19.293654500041157	not_mentioned	0.9702	not_mentioned	correct	ok	not_mentioned	released	option_probability
Clef-flash	imcs21	test	10295369	symptom_130	10295369	0.002374278	19.293654500041157	not_mentioned	0.9726	not_mentioned	correct	ok	not_mentioned	released	option_probability
Clef-flash	imcs21	test	10295369	symptom_131	10295369	0.002374278	19.293654500041157	not_mentioned	0.9439	not_mentioned	correct	ok	not_mentioned	released	option_probability
Clef-flash	imcs21	test	10295369	symptom_132	10295369	0.002374278	19.293654500041157	not_mentioned	0.9669	not_mentioned	correct	ok	not_mentioned	released	option_probability
Clef-flash	imcs21	test	10295369	symptom_133	10295369	0.002374278	19.293654500041157	not_mentioned	0.9705	not_mentioned	correct	ok	not_mentioned	released	option_probability
Clef-flash	imcs21	test	10295369	symptom_134	10295369	0.002374278	19.293654500041157	not_mentioned	0.8407	not_mentioned	correct	ok	not_mentioned	released	option_probability
Clef-flash	imcs21	test	10295369	symptom_135	10295369	0.002374278	19.293654500041157	not_mentioned	0.9526	not_mentioned	correct	ok	not_mentioned	released	option_probability
Clef-flash	imcs21	test	10295369	symptom_136	10295369	0.002374278	19.293654500041157	not_mentioned	0.9164	not_mentioned	correct	ok	not_mentioned	released	option_probability
Clef-flash	imcs21	test	10295369	symptom_137	10295369	0.002374278	19.293654500041157	not_mentioned	0.9548	not_mentioned	correct	ok	not_mentioned	released	option_probability
Clef-flash	imcs21	test	10295369	symptom_138	10295369	0.002374278	19.293654500041157	not_mentioned	0.8576	not_mentioned	correct	ok	not_mentioned	released	option_probability
Clef-flash	imcs21	test	10295369	symptom_139	10295369	0.002374278	19.293654500041157	not_mentioned	0.9289	not_mentioned	correct	ok	not_mentioned	released	option_probability
Clef-flash	imcs21	test	10295369	symptom_140	10295369	0.002374278	19.293654500041157	not_mentioned	0.9676	not_mentioned	correct	ok	not_mentioned	released	option_probability
Clef-flash	imcs21	test	10295369	symptom_141	10295369	0.002374278	19.293654500041157	not_mentioned	0.7376	not_mentioned	correct	ok	not_mentioned	released	option_probability
Clef-flash	imcs21	test	10295369	symptom_142	10295369	0.002374278	19.293654500041157	not_mentioned	0.9573	not_mentioned	correct	ok	not_mentioned	released	option_probability
Clef-flash	imcs21	test	10295369	symptom_143	10295369	0.002374278	19.293654500041157	not_mentioned	0.9564	not_mentioned	correct	ok	not_mentioned	released	option_probability
Clef-flash	imcs21	test	10295369	symptom_144	10295369	0.002374278	19.293654500041157	not_mentioned	0.9214	not_mentioned	correct	ok	not_mentioned	released	option_probability
Clef-flash	imcs21	test	10295369	symptom_145	10295369	0.002374278	19.293654500041157	not_mentioned	0.9463	not_mentioned	correct	ok	not_mentioned	released	option_probability
Clef-flash	imcs21	test	10295369	symptom_146	10295369	0.002374278	19.293654500041157	not_mentioned	0.7222000000000001	not_mentioned	correct	ok	not_mentioned	released	option_probability
Clef-flash	imcs21	test	10295369	symptom_147	10295369	0.002374278	19.293654500041157	not_mentioned	0.8085	not_mentioned	correct	ok	not_mentioned	released	option_probability
Clef-flash	imcs21	test	10295369	symptom_148	10295369	0.002374278	19.293654500041157	not_mentioned	0.9153	not_mentioned	correct	ok	not_mentioned	released	option_probability
Clef-flash	imcs21	test	10295369	symptom_149	10295369	0.002374278	19.293654500041157	not_mentioned	0.9475	not_mentioned	correct	ok	not_mentioned	released	option_probability
Clef-flash	imcs21	test	10295369	symptom_150	10295369	0.002374278	19.293654500041157	not_mentioned	0.9759	not_mentioned	correct	ok	not_mentioned	released	option_probability
Clef-flash	imcs21	test	10295369	symptom_151	10295369	0.002374278	19.293654500041157	not_mentioned	0.97	not_mentioned	correct	ok	not_mentioned	released	option_probability
Clef-flash	imcs21	test	10295369	symptom_152	10295369	0.002374278	19.293654500041157	not_mentioned	0.4431	not_mentioned	correct	ok	not_mentioned	released	option_probability
Clef-flash	imcs21	test	10295369	symptom_153	10295369	0.002374278	19.293654500041157	not_mentioned	0.9048	not_mentioned	correct	ok	not_mentioned	released	option_probability
Clef-flash	imcs21	test	10295369	symptom_154	10295369	0.002374278	19.293654500041157	positive	0.5963	not_mentioned	incorrect	ok	not_mentioned	released	option_probability
Clef-flash	imcs21	test	10295369	symptom_155	10295369	0.002374278	19.293654500041157	not_mentioned	0.9029	not_mentioned	correct	ok	not_mentioned	released	option_probability
Clef-flash	imcs21	test	10295369	symptom_156	10295369	0.002374278	19.293654500041157	not_mentioned	0.9368	not_mentioned	correct	ok	not_mentioned	released	option_probability
Clef-flash	imcs21	test	10295369	symptom_157	10295369	0.002374278	19.293654500041157	not_mentioned	0.9314	not_mentioned	correct	ok	not_mentioned	released	option_probability
Clef-flash	imcs21	test	10295369	symptom_158	10295369	0.002374278	19.293654500041157	not_mentioned	0.8714	not_mentioned	correct	ok	not_mentioned	released	option_probability
Clef-flash	imcs21	test	10295369	symptom_159	10295369	0.002374278	19.293654500041157	not_mentioned	0.8547	not_mentioned	correct	ok	not_mentioned	released	option_probability
Clef-flash	imcs21	test	10295369	symptom_160	10295369	0.002374278	19.293654500041157	not_mentioned	0.958	not_mentioned	correct	ok	not_mentioned	released	option_probability
Clef-flash	imcs21	test	10295369	symptom_161	10295369	0.002374278	19.293654500041157	not_mentioned	0.9738	not_mentioned	correct	ok	not_mentioned	released	option_probability
Clef-flash	imcs21	test	10295369	symptom_162	10295369	0.002374278	19.293654500041157	not_mentioned	0.936	not_mentioned	correct	ok	not_mentioned	released	option_probability
Clef-flash	imcs21	test	10295369	symptom_163	10295369	0.002374278	19.293654500041157	not_mentioned	0.7373	not_mentioned	correct	ok	not_mentioned	released	option_probability
Clef-flash	imcs21	test	10295369	symptom_164	10295369	0.002374278	19.293654500041157	not_mentioned	0.8642	not_mentioned	correct	ok	not_mentioned	released	option_probability
Clef-flash	imcs21	test	10295369	symptom_165	10295369	0.002374278	19.293654500041157	not_mentioned	0.8664000000000001	not_mentioned	correct	ok	not_mentioned	released	option_probability
Clef-flash	imcs21	test	10295369	symptom_166	10295369	0.002374278	19.293654500041157	not_mentioned	0.921	not_mentioned	correct	ok	not_mentioned	released	option_probability
Clef-flash	imcs21	test	10295369	symptom_167	10295369	0.002374278	19.293654500041157	not_mentioned	0.9013	not_mentioned	correct	ok	not_mentioned	released	option_probability
Clef-flash	imcs21	test	10295369	symptom_168	10295369	0.002374278	19.293654500041157	not_mentioned	0.923	not_mentioned	correct	ok	not_mentioned	released	option_probability
Clef-flash	imcs21	test	10295369	symptom_169	10295369	0.002374278	19.293654500041157	not_mentioned	0.6117	not_mentioned	correct	ok	not_mentioned	released	option_probability
Clef-flash	imcs21	test	10295369	symptom_170	10295369	0.002374278	19.293654500041157	not_mentioned	0.921	not_mentioned	correct	ok	not_mentioned	released	option_probability
Clef-flash	imcs21	test	10295369	symptom_171	10295369	0.002374278	19.293654500041157	not_mentioned	0.8524	not_mentioned	correct	ok	not_mentioned	released	option_probability
Clef-flash	imcs21	test	10295369	symptom_172	10295369	0.002374278	19.293654500041157	not_mentioned	0.7985	not_mentioned	correct	ok	not_mentioned	released	option_probability
Clef-flash	imcs21	test	10295369	symptom_173	10295369	0.002374278	19.293654500041157	not_mentioned	0.8989	not_mentioned	correct	ok	not_mentioned	released	option_probability
Clef-flash	imcs21	test	10295369	symptom_174	10295369	0.002374278	19.293654500041157	not_mentioned	0.8408	not_mentioned	correct	ok	not_mentioned	released	option_probability
Clef-flash	imcs21	test	10295369	symptom_175	10295369	0.002374278	19.293654500041157	not_mentioned	0.7915	not_mentioned	correct	ok	not_mentioned	released	option_probability
Clef-flash	imcs21	test	10295369	symptom_176	10295369	0.002374278	19.293654500041157	not_mentioned	0.8973	not_mentioned	correct	ok	not_mentioned	released	option_probability
Clef-flash	imcs21	test	10295369	symptom_177	10295369	0.002374278	19.293654500041157	not_mentioned	0.7556	not_mentioned	correct	ok	not_mentioned	released	option_probability
Clef-flash	imcs21	test	10295369	symptom_178	10295369	0.002374278	19.293654500041157	not_mentioned	0.944	not_mentioned	correct	ok	not_mentioned	released	option_probability
Clef-flash	imcs21	test	10295369	symptom_179	10295369	0.002374278	19.293654500041157	not_mentioned	0.8492	not_mentioned	correct	ok	not_mentioned	released	option_probability
Clef-flash	imcs21	test	10295369	symptom_180	10295369	0.002374278	19.293654500041157	not_mentioned	0.8804	not_mentioned	correct	ok	not_mentioned	released	option_probability
Clef-flash	imcs21	test	10295369	symptom_181	10295369	0.002374278	19.293654500041157	not_mentioned	0.8199	not_mentioned	correct	ok	not_mentioned	released	option_probability
Clef-flash	imcs21	test	10295369	symptom_182	10295369	0.002374278	19.293654500041157	not_mentioned	0.9471	not_mentioned	correct	ok	not_mentioned	released	option_probability
Clef-flash	imcs21	test	10295369	symptom_183	10295369	0.002374278	19.293654500041157	not_mentioned	0.979	not_mentioned	correct	ok	not_mentioned	released	option_probability
Clef-flash	imcs21	test	10295369	symptom_184	10295369	0.002374278	19.293654500041157	not_mentioned	0.9445	not_mentioned	correct	ok	not_mentioned	released	option_probability
Clef-flash	imcs21	test	10295369	symptom_185	10295369	0.002374278	19.293654500041157	not_mentioned	0.4051	not_mentioned	correct	ok	not_mentioned	released	option_probability
Clef-flash	imcs21	test	10295369	symptom_186	10295369	0.002374278	19.293654500041157	not_mentioned	0.9557	not_mentioned	correct	ok	not_mentioned	released	option_probability
Clef-flash	imcs21	test	10295369	symptom_187	10295369	0.002374278	19.293654500041157	not_mentioned	0.4772	not_mentioned	correct	ok	not_mentioned	released	option_probability
Clef-flash	imcs21	test	10295369	symptom_188	10295369	0.002374278	19.293654500041157	not_mentioned	0.9051	not_mentioned	correct	ok	not_mentioned	released	option_probability
Clef-flash	imcs21	test	10295369	symptom_189	10295369	0.002374278	19.293654500041157	not_mentioned	0.8761	not_mentioned	correct	ok	not_mentioned	released	option_probability
Clef-flash	imcs21	test	10295369	symptom_190	10295369	0.002374278	19.293654500041157	not_mentioned	0.9316	not_mentioned	correct	ok	not_mentioned	released	option_probability
Clef-flash	imcs21	test	10295369	symptom_191	10295369	0.002374278	19.293654500041157	not_mentioned	0.8596	not_mentioned	correct	ok	not_mentioned	released	option_probability
Clef-flash	imcs21	test	10295369	symptom_192	10295369	0.002374278	19.293654500041157	not_mentioned	0.9409	not_mentioned	correct	ok	not_mentioned	released	option_probability
Clef-flash	imcs21	test	10295369	symptom_193	10295369	0.002374278	19.293654500041157	not_mentioned	0.9589	not_mentioned	correct	ok	not_mentioned	released	option_probability
Clef-flash	imcs21	test	10295369	symptom_194	10295369	0.002374278	19.293654500041157	not_mentioned	0.9494	not_mentioned	correct	ok	not_mentioned	released	option_probability
Clef-flash	imcs21	test	10295369	symptom_195	10295369	0.002374278	19.293654500041157	not_mentioned	0.9747	not_mentioned	correct	ok	not_mentioned	released	option_probability
Clef-flash	imcs21	test	10295369	symptom_196	10295369	0.002374278	19.293654500041157	not_mentioned	0.9802	not_mentioned	correct	ok	not_mentioned	released	option_probability
Clef-flash	imcs21	test	10295369	symptom_197	10295369	0.002374278	19.293654500041157	not_mentioned	0.9399	not_mentioned	correct	ok	not_mentioned	released	option_probability
Clef-flash	imcs21	test	10295369	symptom_198	10295369	0.002374278	19.293654500041157	not_mentioned	0.9458	not_mentioned	correct	ok	not_mentioned	released	option_probability
Clef-flash	imcs21	test	10295369	symptom_199	10295369	0.002374278	19.293654500041157	not_mentioned	0.9564	not_mentioned	correct	ok	not_mentioned	released	option_probability
Clef-flash	imcs21	test	10295369	symptom_200	10295369	0.002374278	19.293654500041157	not_mentioned	0.9495	not_mentioned	correct	ok	not_mentioned	released	option_probability
Clef-flash	imcs21	test	10295369	symptom_201	10295369	0.002374278	19.293654500041157	not_mentioned	0.7623	not_mentioned	correct	ok	not_mentioned	released	option_probability
Clef-flash	imcs21	test	10295369	symptom_202	10295369	0.002374278	19.293654500041157	not_mentioned	0.7787	not_mentioned	correct	ok	not_mentioned	released	option_probability
Clef-flash	imcs21	test	10295369	symptom_203	10295369	0.002374278	19.293654500041157	not_mentioned	0.9033	not_mentioned	correct	ok	not_mentioned	released	option_probability
Clef-flash	imcs21	test	10295369	symptom_204	10295369	0.002374278	19.293654500041157	not_mentioned	0.9756	not_mentioned	correct	ok	not_mentioned	released	option_probability
Clef-flash	imcs21	test	10295369	symptom_205	10295369	0.002374278	19.293654500041157	not_mentioned	0.9124	not_mentioned	correct	ok	not_mentioned	released	option_probability
Clef-flash	imcs21	test	10295369	symptom_206	10295369	0.002374278	19.293654500041157	not_mentioned	0.9388	not_mentioned	correct	ok	not_mentioned	released	option_probability
Clef-flash	imcs21	test	10295369	symptom_207	10295369	0.002374278	19.293654500041157	not_mentioned	0.955	not_mentioned	correct	ok	not_mentioned	released	option_probability
Clef-flash	imcs21	test	10295369	symptom_208	10295369	0.002374278	19.293654500041157	not_mentioned	0.953	not_mentioned	correct	ok	not_mentioned	released	option_probability
Clef-flash	imcs21	test	10295369	symptom_209	10295369	0.002374278	19.293654500041157	not_mentioned	0.9439	not_mentioned	correct	ok	not_mentioned	released	option_probability
Clef-flash	imcs21	test	10295369	symptom_210	10295369	0.002374278	19.293654500041157	not_mentioned	0.8721	not_mentioned	correct	ok	not_mentioned	released	option_probability
Clef-flash	imcs21	test	10295369	symptom_211	10295369	0.002374278	19.293654500041157	not_mentioned	0.7929	not_mentioned	correct	ok	not_mentioned	released	option_probability
Clef-flash	imcs21	test	10295369	symptom_212	10295369	0.002374278	19.293654500041157	not_mentioned	0.9228	not_mentioned	correct	ok	not_mentioned	released	option_probability
Clef-flash	imcs21	test	10295369	symptom_213	10295369	0.002374278	19.293654500041157	not_mentioned	0.9249	not_mentioned	correct	ok	not_mentioned	released	option_probability
Clef-flash	imcs21	test	10295369	symptom_214	10295369	0.002374278	19.293654500041157	not_mentioned	0.8519	not_mentioned	correct	ok	not_mentioned	released	option_probability
Clef-flash	imcs21	test	10295369	symptom_215	10295369	0.002374278	19.293654500041157	not_mentioned	0.878	not_mentioned	correct	ok	not_mentioned	released	option_probability
Clef-flash	imcs21	test	10295369	symptom_216	10295369	0.002374278	19.293654500041157	not_mentioned	0.8204	not_mentioned	correct	ok	not_mentioned	released	option_probability
Clef-flash	imcs21	test	10295369	symptom_217	10295369	0.002374278	19.293654500041157	not_mentioned	0.9443	not_mentioned	correct	ok	not_mentioned	released	option_probability
Clef-flash	imcs21	test	10295369	symptom_218	10295369	0.002374278	19.293654500041157	not_mentioned	0.9392	not_mentioned	correct	ok	not_mentioned	released	option_probability
Clef-flash	imcs21	test	10295369	symptom_219	10295369	0.002374278	19.293654500041157	not_mentioned	0.9627	not_mentioned	correct	ok	not_mentioned	released	option_probability
Clef-flash	imcs21	test	10295369	symptom_220	10295369	0.002374278	19.293654500041157	not_mentioned	0.9361	not_mentioned	correct	ok	not_mentioned	released	option_probability
Clef-flash	imcs21	test	10295369	symptom_221	10295369	0.002374278	19.293654500041157	not_mentioned	0.9747	not_mentioned	correct	ok	not_mentioned	released	option_probability
Clef-flash	imcs21	test	10295369	symptom_222	10295369	0.002374278	19.293654500041157	not_mentioned	0.8605	not_mentioned	correct	ok	not_mentioned	released	option_probability
Clef-flash	imcs21	test	10295369	symptom_223	10295369	0.002374278	19.293654500041157	not_mentioned	0.9214	not_mentioned	correct	ok	not_mentioned	released	option_probability
Clef-flash	imcs21	test	10295369	symptom_224	10295369	0.002374278	19.293654500041157	not_mentioned	0.9689	not_mentioned	correct	ok	not_mentioned	released	option_probability
Clef-flash	imcs21	test	10295369	symptom_225	10295369	0.002374278	19.293654500041157	not_mentioned	0.7147	not_mentioned	correct	ok	not_mentioned	released	option_probability
Clef-flash	imcs21	test	10295369	symptom_226	10295369	0.002374278	19.293654500041157	not_mentioned	0.8387	not_mentioned	correct	ok	not_mentioned	released	option_probability
Clef-flash	imcs21	test	10295369	symptom_227	10295369	0.002374278	19.293654500041157	not_mentioned	0.8815000000000001	not_mentioned	correct	ok	not_mentioned	released	option_probability
Clef-flash	imcs21	test	10295369	symptom_228	10295369	0.002374278	19.293654500041157	not_mentioned	0.9713	not_mentioned	correct	ok	not_mentioned	released	option_probability
Clef-flash	imcs21	test	10295369	symptom_229	10295369	0.002374278	19.293654500041157	not_mentioned	0.9016	not_mentioned	correct	ok	not_mentioned	released	option_probability
Clef-flash	imcs21	test	10295369	symptom_230	10295369	0.002374278	19.293654500041157	not_mentioned	0.9214	not_mentioned	correct	ok	not_mentioned	released	option_probability
Clef-flash	imcs21	test	10295369	symptom_231	10295369	0.002374278	19.293654500041157	not_mentioned	0.4465	not_mentioned	correct	ok	not_mentioned	released	option_probability
Clef-flash	imcs21	test	10295369	symptom_232	10295369	0.002374278	19.293654500041157	not_mentioned	0.885	not_mentioned	correct	ok	not_mentioned	released	option_probability
Clef-flash	imcs21	test	10295369	symptom_233	10295369	0.002374278	19.293654500041157	not_mentioned	0.9179	not_mentioned	correct	ok	not_mentioned	released	option_probability
Clef-flash	imcs21	test	10295369	symptom_234	10295369	0.002374278	19.293654500041157	not_mentioned	0.9632	not_mentioned	correct	ok	not_mentioned	released	option_probability
Clef-flash	imcs21	test	10295369	symptom_235	10295369	0.002374278	19.293654500041157	not_mentioned	0.9099	not_mentioned	correct	ok	not_mentioned	released	option_probability
Clef-flash	imcs21	test	10295369	symptom_236	10295369	0.002374278	19.293654500041157	not_mentioned	0.9688	not_mentioned	correct	ok	not_mentioned	released	option_probability
Clef-flash	imcs21	test	10295369	symptom_237	10295369	0.002374278	19.293654500041157	not_mentioned	0.9383	not_mentioned	correct	ok	not_mentioned	released	option_probability
Clef-flash	imcs21	test	10295369	symptom_238	10295369	0.002374278	19.293654500041157	not_mentioned	0.8904	not_mentioned	correct	ok	not_mentioned	released	option_probability
Clef-flash	imcs21	test	10295369	symptom_239	10295369	0.002374278	19.293654500041157	not_mentioned	0.9543	not_mentioned	correct	ok	not_mentioned	released	option_probability
Clef-flash	imcs21	test	10295369	symptom_240	10295369	0.002374278	19.293654500041157	not_mentioned	0.878	not_mentioned	correct	ok	not_mentioned	released	option_probability
Clef-flash	imcs21	test	10295369	symptom_241	10295369	0.002374278	19.293654500041157	not_mentioned	0.8987	not_mentioned	correct	ok	not_mentioned	released	option_probability
Clef-flash	imcs21	test	10295369	symptom_242	10295369	0.002374278	19.293654500041157	not_mentioned	0.9553	not_mentioned	correct	ok	not_mentioned	released	option_probability
Clef-flash	imcs21	test	10295369	symptom_243	10295369	0.002374278	19.293654500041157	not_mentioned	0.903	not_mentioned	correct	ok	not_mentioned	released	option_probability
Clef-flash	imcs21	test	10295369	symptom_244	10295369	0.002374278	19.293654500041157	not_mentioned	0.9034	not_mentioned	correct	ok	not_mentioned	released	option_probability
Clef-flash	imcs21	test	10295369	symptom_245	10295369	0.002374278	19.293654500041157	not_mentioned	0.9029	not_mentioned	correct	ok	not_mentioned	released	option_probability
Clef-flash	imcs21	test	10295369	symptom_246	10295369	0.002374278	19.293654500041157	not_mentioned	0.9111	not_mentioned	correct	ok	not_mentioned	released	option_probability
Clef-flash	imcs21	test	10295369	symptom_247	10295369	0.002374278	19.293654500041157	not_mentioned	0.9378	not_mentioned	correct	ok	not_mentioned	released	option_probability
Clef-flash	imcs21	test	10295369	symptom_248	10295369	0.002374278	19.293654500041157	not_mentioned	0.9388	not_mentioned	correct	ok	not_mentioned	released	option_probability
Clef-flash	imcs21	test	10295369	symptom_249	10295369	0.002374278	19.293654500041157	not_mentioned	0.8536	not_mentioned	correct	ok	not_mentioned	released	option_probability
Clef-flash	imcs21	test	10295369	symptom_250	10295369	0.002374278	19.293654500041157	not_mentioned	0.8571	not_mentioned	correct	ok	not_mentioned	released	option_probability
Clef-flash	imcs21	test	10295369	symptom_251	10295369	0.002374278	19.293654500041157	not_mentioned	0.8969	not_mentioned	correct	ok	not_mentioned	released	option_probability
Clef-flash	imcs21	test	10295369	symptom_252	10295369	0.002374278	19.293654500041157	not_mentioned	0.7751	not_mentioned	correct	ok	not_mentioned	released	option_probability
Clef-flash	imcs21	test	10295369	symptom_253	10295369	0.002374278	19.293654500041157	not_mentioned	0.8744	not_mentioned	correct	ok	not_mentioned	released	option_probability
Clef-flash	imcs21	test	10295369	symptom_254	10295369	0.002374278	19.293654500041157	not_mentioned	0.8487	not_mentioned	correct	ok	not_mentioned	released	option_probability
Clef-flash	imcs21	test	10295369	symptom_255	10295369	0.002374278	19.293654500041157	not_mentioned	0.9272	not_mentioned	correct	ok	not_mentioned	released	option_probability
Clef-flash	imcs21	test	10295369	symptom_256	10295369	0.002374278	19.293654500041157	not_mentioned	0.9308	not_mentioned	correct	ok	not_mentioned	released	option_probability
Clef-flash	imcs21	test	10295369	symptom_257	10295369	0.002374278	19.293654500041157	not_mentioned	0.9672	not_mentioned	correct	ok	not_mentioned	released	option_probability
Clef-flash	imcs21	test	10295369	symptom_258	10295369	0.002374278	19.293654500041157	not_mentioned	0.8888	not_mentioned	correct	ok	not_mentioned	released	option_probability
Clef-flash	imcs21	test	10295369	symptom_259	10295369	0.002374278	19.293654500041157	not_mentioned	0.9731	not_mentioned	correct	ok	not_mentioned	released	option_probability
Clef-flash	imcs21	test	10295369	symptom_260	10295369	0.002374278	19.293654500041157	positive	0.7817	not_mentioned	incorrect	ok	not_mentioned	released	option_probability
Clef-flash	imcs21	test	10295369	symptom_261	10295369	0.002374278	19.293654500041157	not_mentioned	0.9715	not_mentioned	correct	ok	not_mentioned	released	option_probability
Clef-flash	imcs21	test	10295369	symptom_262	10295369	0.002374278	19.293654500041157	not_mentioned	0.9519	not_mentioned	correct	ok	not_mentioned	released	option_probability
Clef-flash	imcs21	test	10295369	symptom_263	10295369	0.002374278	19.293654500041157	not_mentioned	0.9398	not_mentioned	correct	ok	not_mentioned	released	option_probability
Clef-flash	imcs21	test	10295369	symptom_264	10295369	0.002374278	19.293654500041157	not_mentioned	0.9243	not_mentioned	correct	ok	not_mentioned	released	option_probability
Clef-flash	imcs21	test	10295369	symptom_265	10295369	0.002374278	19.293654500041157	not_mentioned	0.9087	not_mentioned	correct	ok	not_mentioned	released	option_probability
Clef-flash	imcs21	test	10295369	symptom_266	10295369	0.002374278	19.293654500041157	not_mentioned	0.7971	not_mentioned	correct	ok	not_mentioned	released	option_probability
Clef-flash	imcs21	test	10295369	symptom_267	10295369	0.002374278	19.293654500041157	not_mentioned	0.9473	not_mentioned	correct	ok	not_mentioned	released	option_probability
Clef-flash	imcs21	test	10295369	symptom_268	10295369	0.002374278	19.293654500041157	not_mentioned	0.9237	not_mentioned	correct	ok	not_mentioned	released	option_probability
Clef-flash	imcs21	test	10295369	symptom_269	10295369	0.002374278	19.293654500041157	not_mentioned	0.9477	not_mentioned	correct	ok	not_mentioned	released	option_probability
Clef-flash	imcs21	test	10295369	symptom_270	10295369	0.002374278	19.293654500041157	not_mentioned	0.8275	not_mentioned	correct	ok	not_mentioned	released	option_probability
Clef-flash	imcs21	test	10295369	symptom_271	10295369	0.002374278	19.293654500041157	not_mentioned	0.9543	not_mentioned	correct	ok	not_mentioned	released	option_probability
Clef-flash	imcs21	test	10295369	symptom_272	10295369	0.002374278	19.293654500041157	not_mentioned	0.9428	not_mentioned	correct	ok	not_mentioned	released	option_probability
Clef-flash	imcs21	test	10295369	symptom_273	10295369	0.002374278	19.293654500041157	not_mentioned	0.9344	not_mentioned	correct	ok	not_mentioned	released	option_probability
Clef-flash	imcs21	test	10295369	symptom_274	10295369	0.002374278	19.293654500041157	not_mentioned	0.925	not_mentioned	correct	ok	not_mentioned	released	option_probability
Clef-flash	imcs21	test	10295369	symptom_275	10295369	0.002374278	19.293654500041157	not_mentioned	0.9474	not_mentioned	correct	ok	not_mentioned	released	option_probability
Clef-flash	imcs21	test	10295369	symptom_276	10295369	0.002374278	19.293654500041157	not_mentioned	0.9255	not_mentioned	correct	ok	not_mentioned	released	option_probability
Clef-flash	imcs21	test	10295369	symptom_277	10295369	0.002374278	19.293654500041157	not_mentioned	0.8867	not_mentioned	correct	ok	not_mentioned	released	option_probability
Clef-flash	imcs21	test	10295369	symptom_278	10295369	0.002374278	19.293654500041157	not_mentioned	0.9585	not_mentioned	correct	ok	not_mentioned	released	option_probability
Clef-flash	imcs21	test	10295369	symptom_279	10295369	0.002374278	19.293654500041157	not_mentioned	0.9126	not_mentioned	correct	ok	not_mentioned	released	option_probability
Clef-flash	imcs21	test	10295369	symptom_280	10295369	0.002374278	19.293654500041157	not_mentioned	0.8493	not_mentioned	correct	ok	not_mentioned	released	option_probability
Clef-flash	imcs21	test	10295369	symptom_281	10295369	0.002374278	19.293654500041157	not_mentioned	0.8833	not_mentioned	correct	ok	not_mentioned	released	option_probability
Clef-flash	imcs21	test	10295369	symptom_282	10295369	0.002374278	19.293654500041157	not_mentioned	0.8386	not_mentioned	correct	ok	not_mentioned	released	option_probability
Clef-flash	imcs21	test	10295369	symptom_283	10295369	0.002374278	19.293654500041157	not_mentioned	0.9256	not_mentioned	correct	ok	not_mentioned	released	option_probability
Clef-flash	imcs21	test	10295369	symptom_284	10295369	0.002374278	19.293654500041157	not_mentioned	0.936	not_mentioned	correct	ok	not_mentioned	released	option_probability
Clef-flash	imcs21	test	10295369	symptom_285	10295369	0.002374278	19.293654500041157	not_mentioned	0.9353	not_mentioned	correct	ok	not_mentioned	released	option_probability
Clef-flash	imcs21	test	10295369	symptom_286	10295369	0.002374278	19.293654500041157	not_mentioned	0.734	not_mentioned	correct	ok	not_mentioned	released	option_probability
Clef-flash	imcs21	test	10295369	symptom_287	10295369	0.002374278	19.293654500041157	positive	0.5056	positive	correct	ok	positive	released	option_probability
Clef-flash	imcs21	test	10295369	symptom_288	10295369	0.002374278	19.293654500041157	not_mentioned	0.9393	not_mentioned	correct	ok	not_mentioned	released	option_probability
Clef-flash	imcs21	test	10295369	symptom_289	10295369	0.002374278	19.293654500041157	not_mentioned	0.9686	not_mentioned	correct	ok	not_mentioned	released	option_probability
Clef-flash	imcs21	test	10295369	symptom_290	10295369	0.002374278	19.293654500041157	not_mentioned	0.9147	not_mentioned	correct	ok	not_mentioned	released	option_probability
Clef-flash	imcs21	test	10295369	symptom_291	10295369	0.002374278	19.293654500041157	not_mentioned	0.9537	not_mentioned	correct	ok	not_mentioned	released	option_probability
Clef-flash	imcs21	test	10295369	symptom_292	10295369	0.002374278	19.293654500041157	not_mentioned	0.9583	not_mentioned	correct	ok	not_mentioned	released	option_probability
Clef-flash	imcs21	test	10295369	symptom_293	10295369	0.002374278	19.293654500041157	not_mentioned	0.9337	not_mentioned	correct	ok	not_mentioned	released	option_probability
Clef-flash	imcs21	test	10295369	symptom_294	10295369	0.002374278	19.293654500041157	not_mentioned	0.8985	not_mentioned	correct	ok	not_mentioned	released	option_probability
Clef-flash	imcs21	test	10295369	symptom_295	10295369	0.002374278	19.293654500041157	not_mentioned	0.8432	not_mentioned	correct	ok	not_mentioned	released	option_probability
Clef-flash	imcs21	test	10295369	symptom_296	10295369	0.002374278	19.293654500041157	not_mentioned	0.556	not_mentioned	correct	ok	not_mentioned	released	option_probability
Clef-flash	imcs21	test	10295369	symptom_297	10295369	0.002374278	19.293654500041157	not_mentioned	0.8636	not_mentioned	correct	ok	not_mentioned	released	option_probability
Clef-flash	imcs21	test	10295369	symptom_298	10295369	0.002374278	19.293654500041157	not_mentioned	0.9572	not_mentioned	correct	ok	not_mentioned	released	option_probability
Clef-flash	imcs21	test	10295369	symptom_299	10295369	0.002374278	19.293654500041157	not_mentioned	0.8666	not_mentioned	correct	ok	not_mentioned	released	option_probability
Clef-flash	imcs21	test	10295369	symptom_300	10295369	0.002374278	19.293654500041157	not_mentioned	0.916	not_mentioned	correct	ok	not_mentioned	released	option_probability
Clef-flash	imcs21	test	10295369	symptom_301	10295369	0.002374278	19.293654500041157	not_mentioned	0.8492	not_mentioned	correct	ok	not_mentioned	released	option_probability
Clef-flash	imcs21	test	10295369	symptom_302	10295369	0.002374278	19.293654500041157	not_mentioned	0.8592	not_mentioned	correct	ok	not_mentioned	released	option_probability
Clef-flash	imcs21	test	10295369	symptom_303	10295369	0.002374278	19.293654500041157	not_mentioned	0.9305	not_mentioned	correct	ok	not_mentioned	released	option_probability
Clef-flash	imcs21	test	10295369	symptom_304	10295369	0.002374278	19.293654500041157	not_mentioned	0.9072	not_mentioned	correct	ok	not_mentioned	released	option_probability
Clef-flash	imcs21	test	10295369	symptom_305	10295369	0.002374278	19.293654500041157	not_mentioned	0.9215	not_mentioned	correct	ok	not_mentioned	released	option_probability
Clef-flash	imcs21	test	10295369	symptom_306	10295369	0.002374278	19.293654500041157	not_mentioned	0.8771	not_mentioned	correct	ok	not_mentioned	released	option_probability
Clef-flash	imcs21	test	10295369	symptom_307	10295369	0.002374278	19.293654500041157	not_mentioned	0.9241	not_mentioned	correct	ok	not_mentioned	released	option_probability
Clef-flash	imcs21	test	10295369	symptom_308	10295369	0.002374278	19.293654500041157	not_mentioned	0.9113	not_mentioned	correct	ok	not_mentioned	released	option_probability
Clef-flash	imcs21	test	10295369	symptom_309	10295369	0.002374278	19.293654500041157	not_mentioned	0.4492	not_mentioned	correct	ok	not_mentioned	released	option_probability
Clef-flash	imcs21	test	10295369	symptom_310	10295369	0.002374278	19.293654500041157	not_mentioned	0.9499	not_mentioned	correct	ok	not_mentioned	released	option_probability
Clef-flash	imcs21	test	10295369	symptom_311	10295369	0.002374278	19.293654500041157	not_mentioned	0.9202	not_mentioned	correct	ok	not_mentioned	released	option_probability
Clef-flash	imcs21	test	10295369	symptom_312	10295369	0.002374278	19.293654500041157	not_mentioned	0.6657	not_mentioned	correct	ok	not_mentioned	released	option_probability
Clef-flash	imcs21	test	10295369	symptom_313	10295369	0.002374278	19.293654500041157	not_mentioned	0.9544	not_mentioned	correct	ok	not_mentioned	released	option_probability
Clef-flash	imcs21	test	10295369	symptom_314	10295369	0.002374278	19.293654500041157	not_mentioned	0.9263	not_mentioned	correct	ok	not_mentioned	released	option_probability
Clef-flash	imcs21	test	10295369	symptom_315	10295369	0.002374278	19.293654500041157	not_mentioned	0.9621	not_mentioned	correct	ok	not_mentioned	released	option_probability
Clef-flash	imcs21	test	10295369	symptom_316	10295369	0.002374278	19.293654500041157	not_mentioned	0.8163	not_mentioned	correct	ok	not_mentioned	released	option_probability
Clef-flash	imcs21	test	10295369	symptom_317	10295369	0.002374278	19.293654500041157	not_mentioned	0.8437	not_mentioned	correct	ok	not_mentioned	released	option_probability
Clef-flash	imcs21	test	10295369	symptom_318	10295369	0.002374278	19.293654500041157	not_mentioned	0.7468	not_mentioned	correct	ok	not_mentioned	released	option_probability
Clef-flash	imcs21	test	10295369	symptom_319	10295369	0.002374278	19.293654500041157	not_mentioned	0.7844	not_mentioned	correct	ok	not_mentioned	released	option_probability
Clef-flash	imcs21	test	10295369	symptom_320	10295369	0.002374278	19.293654500041157	not_mentioned	0.8756	not_mentioned	correct	ok	not_mentioned	released	option_probability
Clef-flash	imcs21	test	10295369	symptom_321	10295369	0.002374278	19.293654500041157	not_mentioned	0.9547	not_mentioned	correct	ok	not_mentioned	released	option_probability
Clef-flash	imcs21	test	10295369	symptom_322	10295369	0.002374278	19.293654500041157	not_mentioned	0.9575	not_mentioned	correct	ok	not_mentioned	released	option_probability
Clef-flash	imcs21	test	10295369	symptom_323	10295369	0.002374278	19.293654500041157	not_mentioned	0.9527	not_mentioned	correct	ok	not_mentioned	released	option_probability
Clef-flash	imcs21	test	10295369	symptom_324	10295369	0.002374278	19.293654500041157	not_mentioned	0.9302	not_mentioned	correct	ok	not_mentioned	released	option_probability
Clef-flash	imcs21	test	10295369	symptom_325	10295369	0.002374278	19.293654500041157	not_mentioned	0.9198	not_mentioned	correct	ok	not_mentioned	released	option_probability
Clef-flash	imcs21	test	10295369	symptom_326	10295369	0.002374278	19.293654500041157	not_mentioned	0.9633	not_mentioned	correct	ok	not_mentioned	released	option_probability
Clef-flash	imcs21	test	10295369	symptom_327	10295369	0.002374278	19.293654500041157	not_mentioned	0.9651	not_mentioned	correct	ok	not_mentioned	released	option_probability
Clef-flash	imcs21	test	10295369	symptom_328	10295369	0.002374278	19.293654500041157	not_mentioned	0.8378	not_mentioned	correct	ok	not_mentioned	released	option_probability
Clef-flash	imcs21	test	10295369	symptom_329	10295369	0.002374278	19.293654500041157	not_mentioned	0.9469	not_mentioned	correct	ok	not_mentioned	released	option_probability
Clef-flash	imcs21	test	10295369	symptom_330	10295369	0.002374278	19.293654500041157	not_mentioned	0.9265	not_mentioned	correct	ok	not_mentioned	released	option_probability
Clef-flash	imcs21	test	10295408	symptom_000	10295408	0.002460462	20.810516665922478	positive	0.9111	positive	correct	ok	positive	released	option_probability
Clef-flash	imcs21	test	10295408	symptom_001	10295408	0.002460462	20.810516665922478	uncertain	0.5587	not_mentioned	incorrect	ok	not_mentioned	released	option_probability
Clef-flash	imcs21	test	10295408	symptom_002	10295408	0.002460462	20.810516665922478	not_mentioned	0.8626	not_mentioned	correct	ok	not_mentioned	released	option_probability
Clef-flash	imcs21	test	10295408	symptom_003	10295408	0.002460462	20.810516665922478	not_mentioned	0.547	not_mentioned	correct	ok	not_mentioned	released	option_probability
Clef-flash	imcs21	test	10295408	symptom_004	10295408	0.002460462	20.810516665922478	not_mentioned	0.9711	not_mentioned	correct	ok	not_mentioned	released	option_probability
Clef-flash	imcs21	test	10295408	symptom_005	10295408	0.002460462	20.810516665922478	positive	0.7002	positive	correct	ok	positive	released	option_probability
Clef-flash	imcs21	test	10295408	symptom_006	10295408	0.002460462	20.810516665922478	not_mentioned	0.7076	not_mentioned	correct	ok	not_mentioned	released	option_probability
Clef-flash	imcs21	test	10295408	symptom_007	10295408	0.002460462	20.810516665922478	not_mentioned	0.6504	not_mentioned	correct	ok	not_mentioned	released	option_probability
Clef-flash	imcs21	test	10295408	symptom_008	10295408	0.002460462	20.810516665922478	not_mentioned	0.9813	not_mentioned	correct	ok	not_mentioned	released	option_probability
Clef-flash	imcs21	test	10295408	symptom_009	10295408	0.002460462	20.810516665922478	not_mentioned	0.4572	not_mentioned	correct	ok	not_mentioned	released	option_probability
Clef-flash	imcs21	test	10295408	symptom_010	10295408	0.002460462	20.810516665922478	not_mentioned	0.9742	not_mentioned	correct	ok	not_mentioned	released	option_probability
Clef-flash	imcs21	test	10295408	symptom_011	10295408	0.002460462	20.810516665922478	uncertain	0.8809	uncertain	correct	ok	uncertain	released	option_probability
Clef-flash	imcs21	test	10295408	symptom_012	10295408	0.002460462	20.810516665922478	uncertain	0.7812	uncertain	correct	ok	uncertain	released	option_probability
Clef-flash	imcs21	test	10295408	symptom_013	10295408	0.002460462	20.810516665922478	positive	0.8208	positive	correct	ok	positive	released	option_probability
Clef-flash	imcs21	test	10295408	symptom_014	10295408	0.002460462	20.810516665922478	not_mentioned	0.9005	not_mentioned	correct	ok	not_mentioned	released	option_probability
Clef-flash	imcs21	test	10295408	symptom_015	10295408	0.002460462	20.810516665922478	not_mentioned	0.6857	not_mentioned	correct	ok	not_mentioned	released	option_probability
Clef-flash	imcs21	test	10295408	symptom_016	10295408	0.002460462	20.810516665922478	not_mentioned	0.9797	not_mentioned	correct	ok	not_mentioned	released	option_probability
Clef-flash	imcs21	test	10295408	symptom_017	10295408	0.002460462	20.810516665922478	not_mentioned	0.8601	not_mentioned	correct	ok	not_mentioned	released	option_probability
Clef-flash	imcs21	test	10295408	symptom_018	10295408	0.002460462	20.810516665922478	not_mentioned	0.9183	not_mentioned	correct	ok	not_mentioned	released	option_probability
Clef-flash	imcs21	test	10295408	symptom_019	10295408	0.002460462	20.810516665922478	not_mentioned	0.8108	not_mentioned	correct	ok	not_mentioned	released	option_probability
Clef-flash	imcs21	test	10295408	symptom_020	10295408	0.002460462	20.810516665922478	not_mentioned	0.9827	not_mentioned	correct	ok	not_mentioned	released	option_probability
Clef-flash	imcs21	test	10295408	symptom_021	10295408	0.002460462	20.810516665922478	not_mentioned	0.9458	not_mentioned	correct	ok	not_mentioned	released	option_probability
Clef-flash	imcs21	test	10295408	symptom_022	10295408	0.002460462	20.810516665922478	positive	0.4305	uncertain	incorrect	ok	uncertain	released	option_probability
Clef-flash	imcs21	test	10295408	symptom_023	10295408	0.002460462	20.810516665922478	not_mentioned	0.9755	not_mentioned	correct	ok	not_mentioned	released	option_probability
Clef-flash	imcs21	test	10295408	symptom_024	10295408	0.002460462	20.810516665922478	not_mentioned	0.363	not_mentioned	correct	ok	not_mentioned	released	option_probability
Clef-flash	imcs21	test	10295408	symptom_025	10295408	0.002460462	20.810516665922478	not_mentioned	0.9623	not_mentioned	correct	ok	not_mentioned	released	option_probability
Clef-flash	imcs21	test	10295408	symptom_026	10295408	0.002460462	20.810516665922478	not_mentioned	0.3298	not_mentioned	correct	ok	not_mentioned	released	option_probability
Clef-flash	imcs21	test	10295408	symptom_027	10295408	0.002460462	20.810516665922478	not_mentioned	0.9514	not_mentioned	correct	ok	not_mentioned	released	option_probability
Clef-flash	imcs21	test	10295408	symptom_028	10295408	0.002460462	20.810516665922478	not_mentioned	0.8767	not_mentioned	correct	ok	not_mentioned	released	option_probability
Clef-flash	imcs21	test	10295408	symptom_029	10295408	0.002460462	20.810516665922478	not_mentioned	0.9838	not_mentioned	correct	ok	not_mentioned	released	option_probability
Clef-flash	imcs21	test	10295408	symptom_030	10295408	0.002460462	20.810516665922478	negative	0.7102	not_mentioned	incorrect	ok	not_mentioned	released	option_probability
Clef-flash	imcs21	test	10295408	symptom_031	10295408	0.002460462	20.810516665922478	not_mentioned	0.9521	not_mentioned	correct	ok	not_mentioned	released	option_probability
Clef-flash	imcs21	test	10295408	symptom_032	10295408	0.002460462	20.810516665922478	not_mentioned	0.978	not_mentioned	correct	ok	not_mentioned	released	option_probability
Clef-flash	imcs21	test	10295408	symptom_033	10295408	0.002460462	20.810516665922478	not_mentioned	0.9478	not_mentioned	correct	ok	not_mentioned	released	option_probability
Clef-flash	imcs21	test	10295408	symptom_034	10295408	0.002460462	20.810516665922478	not_mentioned	0.9808	not_mentioned	correct	ok	not_mentioned	released	option_probability
Clef-flash	imcs21	test	10295408	symptom_035	10295408	0.002460462	20.810516665922478	not_mentioned	0.4217	not_mentioned	correct	ok	not_mentioned	released	option_probability
Clef-flash	imcs21	test	10295408	symptom_036	10295408	0.002460462	20.810516665922478	uncertain	0.8174	not_mentioned	incorrect	ok	not_mentioned	released	option_probability
Clef-flash	imcs21	test	10295408	symptom_037	10295408	0.002460462	20.810516665922478	not_mentioned	0.9427	not_mentioned	correct	ok	not_mentioned	released	option_probability
Clef-flash	imcs21	test	10295408	symptom_038	10295408	0.002460462	20.810516665922478	not_mentioned	0.9172	not_mentioned	correct	ok	not_mentioned	released	option_probability
Clef-flash	imcs21	test	10295408	symptom_039	10295408	0.002460462	20.810516665922478	not_mentioned	0.9652	not_mentioned	correct	ok	not_mentioned	released	option_probability
Clef-flash	imcs21	test	10295408	symptom_040	10295408	0.002460462	20.810516665922478	not_mentioned	0.8255	not_mentioned	correct	ok	not_mentioned	released	option_probability
Clef-flash	imcs21	test	10295408	symptom_041	10295408	0.002460462	20.810516665922478	not_mentioned	0.971	not_mentioned	correct	ok	not_mentioned	released	option_probability
Clef-flash	imcs21	test	10295408	symptom_042	10295408	0.002460462	20.810516665922478	uncertain	0.4222	uncertain	correct	ok	uncertain	released	option_probability
Clef-flash	imcs21	test	10295408	symptom_043	10295408	0.002460462	20.810516665922478	not_mentioned	0.8878	not_mentioned	correct	ok	not_mentioned	released	option_probability
Clef-flash	imcs21	test	10295408	symptom_044	10295408	0.002460462	20.810516665922478	uncertain	0.489	not_mentioned	incorrect	ok	not_mentioned	released	option_probability
Clef-flash	imcs21	test	10295408	symptom_045	10295408	0.002460462	20.810516665922478	not_mentioned	0.9277	not_mentioned	correct	ok	not_mentioned	released	option_probability
Clef-flash	imcs21	test	10295408	symptom_046	10295408	0.002460462	20.810516665922478	not_mentioned	0.3806	not_mentioned	correct	ok	not_mentioned	released	option_probability
Clef-flash	imcs21	test	10295408	symptom_047	10295408	0.002460462	20.810516665922478	uncertain	0.7605	not_mentioned	incorrect	ok	not_mentioned	released	option_probability
Clef-flash	imcs21	test	10295408	symptom_048	10295408	0.002460462	20.810516665922478	positive	0.4402	not_mentioned	incorrect	ok	not_mentioned	released	option_probability
Clef-flash	imcs21	test	10295408	symptom_049	10295408	0.002460462	20.810516665922478	not_mentioned	0.7277	not_mentioned	correct	ok	not_mentioned	released	option_probability
Clef-flash	imcs21	test	10295408	symptom_050	10295408	0.002460462	20.810516665922478	not_mentioned	0.9404	not_mentioned	correct	ok	not_mentioned	released	option_probability
Clef-flash	imcs21	test	10295408	symptom_051	10295408	0.002460462	20.810516665922478	not_mentioned	0.886	not_mentioned	correct	ok	not_mentioned	released	option_probability
Clef-flash	imcs21	test	10295408	symptom_052	10295408	0.002460462	20.810516665922478	negative	0.4174	not_mentioned	incorrect	ok	not_mentioned	released	option_probability
Clef-flash	imcs21	test	10295408	symptom_053	10295408	0.002460462	20.810516665922478	not_mentioned	0.9642	not_mentioned	correct	ok	not_mentioned	released	option_probability
Clef-flash	imcs21	test	10295408	symptom_054	10295408	0.002460462	20.810516665922478	not_mentioned	0.9708	not_mentioned	correct	ok	not_mentioned	released	option_probability
Clef-flash	imcs21	test	10295408	symptom_055	10295408	0.002460462	20.810516665922478	not_mentioned	0.9514	not_mentioned	correct	ok	not_mentioned	released	option_probability
Clef-flash	imcs21	test	10295408	symptom_056	10295408	0.002460462	20.810516665922478	not_mentioned	0.9781	not_mentioned	correct	ok	not_mentioned	released	option_probability
Clef-flash	imcs21	test	10295408	symptom_057	10295408	0.002460462	20.810516665922478	not_mentioned	0.9394	not_mentioned	correct	ok	not_mentioned	released	option_probability
Clef-flash	imcs21	test	10295408	symptom_058	10295408	0.002460462	20.810516665922478	not_mentioned	0.9482	not_mentioned	correct	ok	not_mentioned	released	option_probability
Clef-flash	imcs21	test	10295408	symptom_059	10295408	0.002460462	20.810516665922478	not_mentioned	0.9674	not_mentioned	correct	ok	not_mentioned	released	option_probability
Clef-flash	imcs21	test	10295408	symptom_060	10295408	0.002460462	20.810516665922478	not_mentioned	0.9588	not_mentioned	correct	ok	not_mentioned	released	option_probability
Clef-flash	imcs21	test	10295408	symptom_061	10295408	0.002460462	20.810516665922478	not_mentioned	0.9609	not_mentioned	correct	ok	not_mentioned	released	option_probability
Clef-flash	imcs21	test	10295408	symptom_062	10295408	0.002460462	20.810516665922478	not_mentioned	0.9095	not_mentioned	correct	ok	not_mentioned	released	option_probability
Clef-flash	imcs21	test	10295408	symptom_063	10295408	0.002460462	20.810516665922478	not_mentioned	0.5774	not_mentioned	correct	ok	not_mentioned	released	option_probability
Clef-flash	imcs21	test	10295408	symptom_064	10295408	0.002460462	20.810516665922478	not_mentioned	0.9776	not_mentioned	correct	ok	not_mentioned	released	option_probability
Clef-flash	imcs21	test	10295408	symptom_065	10295408	0.002460462	20.810516665922478	not_mentioned	0.9837	not_mentioned	correct	ok	not_mentioned	released	option_probability
Clef-flash	imcs21	test	10295408	symptom_066	10295408	0.002460462	20.810516665922478	not_mentioned	0.974	not_mentioned	correct	ok	not_mentioned	released	option_probability
Clef-flash	imcs21	test	10295408	symptom_067	10295408	0.002460462	20.810516665922478	not_mentioned	0.964	not_mentioned	correct	ok	not_mentioned	released	option_probability
Clef-flash	imcs21	test	10295408	symptom_068	10295408	0.002460462	20.810516665922478	not_mentioned	0.8276	not_mentioned	correct	ok	not_mentioned	released	option_probability
Clef-flash	imcs21	test	10295408	symptom_069	10295408	0.002460462	20.810516665922478	not_mentioned	0.8236	not_mentioned	correct	ok	not_mentioned	released	option_probability
Clef-flash	imcs21	test	10295408	symptom_070	10295408	0.002460462	20.810516665922478	not_mentioned	0.9831	not_mentioned	correct	ok	not_mentioned	released	option_probability
Clef-flash	imcs21	test	10295408	symptom_071	10295408	0.002460462	20.810516665922478	not_mentioned	0.4141	not_mentioned	correct	ok	not_mentioned	released	option_probability
Clef-flash	imcs21	test	10295408	symptom_072	10295408	0.002460462	20.810516665922478	not_mentioned	0.9814	not_mentioned	correct	ok	not_mentioned	released	option_probability
Clef-flash	imcs21	test	10295408	symptom_073	10295408	0.002460462	20.810516665922478	not_mentioned	0.9783	not_mentioned	correct	ok	not_mentioned	released	option_probability
Clef-flash	imcs21	test	10295408	symptom_074	10295408	0.002460462	20.810516665922478	not_mentioned	0.9768	not_mentioned	correct	ok	not_mentioned	released	option_probability
Clef-flash	imcs21	test	10295408	symptom_075	10295408	0.002460462	20.810516665922478	not_mentioned	0.9739	not_mentioned	correct	ok	not_mentioned	released	option_probability
Clef-flash	imcs21	test	10295408	symptom_076	10295408	0.002460462	20.810516665922478	not_mentioned	0.7078	not_mentioned	correct	ok	not_mentioned	released	option_probability
Clef-flash	imcs21	test	10295408	symptom_077	10295408	0.002460462	20.810516665922478	not_mentioned	0.8965	not_mentioned	correct	ok	not_mentioned	released	option_probability
Clef-flash	imcs21	test	10295408	symptom_078	10295408	0.002460462	20.810516665922478	uncertain	0.3848	not_mentioned	incorrect	ok	not_mentioned	released	option_probability
Clef-flash	imcs21	test	10295408	symptom_079	10295408	0.002460462	20.810516665922478	not_mentioned	0.7665	not_mentioned	correct	ok	not_mentioned	released	option_probability
Clef-flash	imcs21	test	10295408	symptom_080	10295408	0.002460462	20.810516665922478	not_mentioned	0.9385	not_mentioned	correct	ok	not_mentioned	released	option_probability
Clef-flash	imcs21	test	10295408	symptom_081	10295408	0.002460462	20.810516665922478	not_mentioned	0.7749	not_mentioned	correct	ok	not_mentioned	released	option_probability
Clef-flash	imcs21	test	10295408	symptom_082	10295408	0.002460462	20.810516665922478	not_mentioned	0.9741	not_mentioned	correct	ok	not_mentioned	released	option_probability
Clef-flash	imcs21	test	10295408	symptom_083	10295408	0.002460462	20.810516665922478	not_mentioned	0.8518	not_mentioned	correct	ok	not_mentioned	released	option_probability
Clef-flash	imcs21	test	10295408	symptom_084	10295408	0.002460462	20.810516665922478	not_mentioned	0.8621	not_mentioned	correct	ok	not_mentioned	released	option_probability
Clef-flash	imcs21	test	10295408	symptom_085	10295408	0.002460462	20.810516665922478	not_mentioned	0.7286	not_mentioned	correct	ok	not_mentioned	released	option_probability
Clef-flash	imcs21	test	10295408	symptom_086	10295408	0.002460462	20.810516665922478	not_mentioned	0.9341	not_mentioned	correct	ok	not_mentioned	released	option_probability
Clef-flash	imcs21	test	10295408	symptom_087	10295408	0.002460462	20.810516665922478	not_mentioned	0.9569	not_mentioned	correct	ok	not_mentioned	released	option_probability
Clef-flash	imcs21	test	10295408	symptom_088	10295408	0.002460462	20.810516665922478	not_mentioned	0.9586	not_mentioned	correct	ok	not_mentioned	released	option_probability
Clef-flash	imcs21	test	10295408	symptom_089	10295408	0.002460462	20.810516665922478	not_mentioned	0.9354	not_mentioned	correct	ok	not_mentioned	released	option_probability
Clef-flash	imcs21	test	10295408	symptom_090	10295408	0.002460462	20.810516665922478	not_mentioned	0.9387	not_mentioned	correct	ok	not_mentioned	released	option_probability
Clef-flash	imcs21	test	10295408	symptom_091	10295408	0.002460462	20.810516665922478	uncertain	0.3119	not_mentioned	incorrect	ok	not_mentioned	released	option_probability
Clef-flash	imcs21	test	10295408	symptom_092	10295408	0.002460462	20.810516665922478	not_mentioned	0.9456	not_mentioned	correct	ok	not_mentioned	released	option_probability
Clef-flash	imcs21	test	10295408	symptom_093	10295408	0.002460462	20.810516665922478	not_mentioned	0.9755	not_mentioned	correct	ok	not_mentioned	released	option_probability
Clef-flash	imcs21	test	10295408	symptom_094	10295408	0.002460462	20.810516665922478	positive	0.4119	not_mentioned	incorrect	ok	not_mentioned	released	option_probability
Clef-flash	imcs21	test	10295408	symptom_095	10295408	0.002460462	20.810516665922478	not_mentioned	0.9352	not_mentioned	correct	ok	not_mentioned	released	option_probability
Clef-flash	imcs21	test	10295408	symptom_096	10295408	0.002460462	20.810516665922478	not_mentioned	0.974	not_mentioned	correct	ok	not_mentioned	released	option_probability
Clef-flash	imcs21	test	10295408	symptom_097	10295408	0.002460462	20.810516665922478	not_mentioned	0.3966	not_mentioned	correct	ok	not_mentioned	released	option_probability
Clef-flash	imcs21	test	10295408	symptom_098	10295408	0.002460462	20.810516665922478	not_mentioned	0.8719	not_mentioned	correct	ok	not_mentioned	released	option_probability
Clef-flash	imcs21	test	10295408	symptom_099	10295408	0.002460462	20.810516665922478	not_mentioned	0.8475	not_mentioned	correct	ok	not_mentioned	released	option_probability
Clef-flash	imcs21	test	10295408	symptom_100	10295408	0.002460462	20.810516665922478	not_mentioned	0.9776	not_mentioned	correct	ok	not_mentioned	released	option_probability
Clef-flash	imcs21	test	10295408	symptom_101	10295408	0.002460462	20.810516665922478	not_mentioned	0.9484	not_mentioned	correct	ok	not_mentioned	released	option_probability
Clef-flash	imcs21	test	10295408	symptom_102	10295408	0.002460462	20.810516665922478	not_mentioned	0.9359	not_mentioned	correct	ok	not_mentioned	released	option_probability
Clef-flash	imcs21	test	10295408	symptom_103	10295408	0.002460462	20.810516665922478	not_mentioned	0.9557	not_mentioned	correct	ok	not_mentioned	released	option_probability
Clef-flash	imcs21	test	10295408	symptom_104	10295408	0.002460462	20.810516665922478	positive	0.892	positive	correct	ok	positive	released	option_probability
Clef-flash	imcs21	test	10295408	symptom_105	10295408	0.002460462	20.810516665922478	not_mentioned	0.9554	not_mentioned	correct	ok	not_mentioned	released	option_probability
Clef-flash	imcs21	test	10295408	symptom_106	10295408	0.002460462	20.810516665922478	not_mentioned	0.9657	not_mentioned	correct	ok	not_mentioned	released	option_probability
Clef-flash	imcs21	test	10295408	symptom_107	10295408	0.002460462	20.810516665922478	not_mentioned	0.9537	not_mentioned	correct	ok	not_mentioned	released	option_probability
Clef-flash	imcs21	test	10295408	symptom_108	10295408	0.002460462	20.810516665922478	not_mentioned	0.9695	not_mentioned	correct	ok	not_mentioned	released	option_probability
Clef-flash	imcs21	test	10295408	symptom_109	10295408	0.002460462	20.810516665922478	not_mentioned	0.8402000000000001	not_mentioned	correct	ok	not_mentioned	released	option_probability
Clef-flash	imcs21	test	10295408	symptom_110	10295408	0.002460462	20.810516665922478	not_mentioned	0.9642	not_mentioned	correct	ok	not_mentioned	released	option_probability
Clef-flash	imcs21	test	10295408	symptom_111	10295408	0.002460462	20.810516665922478	not_mentioned	0.8904	not_mentioned	correct	ok	not_mentioned	released	option_probability
Clef-flash	imcs21	test	10295408	symptom_112	10295408	0.002460462	20.810516665922478	not_mentioned	0.9211	not_mentioned	correct	ok	not_mentioned	released	option_probability
Clef-flash	imcs21	test	10295408	symptom_113	10295408	0.002460462	20.810516665922478	not_mentioned	0.9466	not_mentioned	correct	ok	not_mentioned	released	option_probability
Clef-flash	imcs21	test	10295408	symptom_114	10295408	0.002460462	20.810516665922478	not_mentioned	0.8217	not_mentioned	correct	ok	not_mentioned	released	option_probability
Clef-flash	imcs21	test	10295408	symptom_115	10295408	0.002460462	20.810516665922478	not_mentioned	0.5492	not_mentioned	correct	ok	not_mentioned	released	option_probability
Clef-flash	imcs21	test	10295408	symptom_116	10295408	0.002460462	20.810516665922478	not_mentioned	0.8835	not_mentioned	correct	ok	not_mentioned	released	option_probability
Clef-flash	imcs21	test	10295408	symptom_117	10295408	0.002460462	20.810516665922478	not_mentioned	0.952	not_mentioned	correct	ok	not_mentioned	released	option_probability
Clef-flash	imcs21	test	10295408	symptom_118	10295408	0.002460462	20.810516665922478	not_mentioned	0.6225	not_mentioned	correct	ok	not_mentioned	released	option_probability
Clef-flash	imcs21	test	10295408	symptom_119	10295408	0.002460462	20.810516665922478	not_mentioned	0.9519	not_mentioned	correct	ok	not_mentioned	released	option_probability
Clef-flash	imcs21	test	10295408	symptom_120	10295408	0.002460462	20.810516665922478	not_mentioned	0.8649	not_mentioned	correct	ok	not_mentioned	released	option_probability
Clef-flash	imcs21	test	10295408	symptom_121	10295408	0.002460462	20.810516665922478	not_mentioned	0.9088	not_mentioned	correct	ok	not_mentioned	released	option_probability
Clef-flash	imcs21	test	10295408	symptom_122	10295408	0.002460462	20.810516665922478	not_mentioned	0.5885	not_mentioned	correct	ok	not_mentioned	released	option_probability
Clef-flash	imcs21	test	10295408	symptom_123	10295408	0.002460462	20.810516665922478	not_mentioned	0.9154	not_mentioned	correct	ok	not_mentioned	released	option_probability
Clef-flash	imcs21	test	10295408	symptom_124	10295408	0.002460462	20.810516665922478	not_mentioned	0.9761	not_mentioned	correct	ok	not_mentioned	released	option_probability
Clef-flash	imcs21	test	10295408	symptom_125	10295408	0.002460462	20.810516665922478	not_mentioned	0.8485	not_mentioned	correct	ok	not_mentioned	released	option_probability
Clef-flash	imcs21	test	10295408	symptom_126	10295408	0.002460462	20.810516665922478	not_mentioned	0.9578	not_mentioned	correct	ok	not_mentioned	released	option_probability
Clef-flash	imcs21	test	10295408	symptom_127	10295408	0.002460462	20.810516665922478	not_mentioned	0.9765	not_mentioned	correct	ok	not_mentioned	released	option_probability
Clef-flash	imcs21	test	10295408	symptom_128	10295408	0.002460462	20.810516665922478	not_mentioned	0.9615	not_mentioned	correct	ok	not_mentioned	released	option_probability
Clef-flash	imcs21	test	10295408	symptom_129	10295408	0.002460462	20.810516665922478	not_mentioned	0.977	not_mentioned	correct	ok	not_mentioned	released	option_probability
Clef-flash	imcs21	test	10295408	symptom_130	10295408	0.002460462	20.810516665922478	not_mentioned	0.9764	not_mentioned	correct	ok	not_mentioned	released	option_probability
Clef-flash	imcs21	test	10295408	symptom_131	10295408	0.002460462	20.810516665922478	uncertain	0.3279	not_mentioned	incorrect	ok	not_mentioned	released	option_probability
Clef-flash	imcs21	test	10295408	symptom_132	10295408	0.002460462	20.810516665922478	not_mentioned	0.975	not_mentioned	correct	ok	not_mentioned	released	option_probability
Clef-flash	imcs21	test	10295408	symptom_133	10295408	0.002460462	20.810516665922478	not_mentioned	0.6534	not_mentioned	correct	ok	not_mentioned	released	option_probability
Clef-flash	imcs21	test	10295408	symptom_134	10295408	0.002460462	20.810516665922478	not_mentioned	0.7869	not_mentioned	correct	ok	not_mentioned	released	option_probability
Clef-flash	imcs21	test	10295408	symptom_135	10295408	0.002460462	20.810516665922478	not_mentioned	0.967	not_mentioned	correct	ok	not_mentioned	released	option_probability
Clef-flash	imcs21	test	10295408	symptom_136	10295408	0.002460462	20.810516665922478	not_mentioned	0.9817	not_mentioned	correct	ok	not_mentioned	released	option_probability
Clef-flash	imcs21	test	10295408	symptom_137	10295408	0.002460462	20.810516665922478	positive	0.7611	not_mentioned	incorrect	ok	not_mentioned	released	option_probability
Clef-flash	imcs21	test	10295408	symptom_138	10295408	0.002460462	20.810516665922478	not_mentioned	0.9432	not_mentioned	correct	ok	not_mentioned	released	option_probability
Clef-flash	imcs21	test	10295408	symptom_139	10295408	0.002460462	20.810516665922478	not_mentioned	0.8932	not_mentioned	correct	ok	not_mentioned	released	option_probability
Clef-flash	imcs21	test	10295408	symptom_140	10295408	0.002460462	20.810516665922478	not_mentioned	0.9648	not_mentioned	correct	ok	not_mentioned	released	option_probability
Clef-flash	imcs21	test	10295408	symptom_141	10295408	0.002460462	20.810516665922478	not_mentioned	0.9765	not_mentioned	correct	ok	not_mentioned	released	option_probability
Clef-flash	imcs21	test	10295408	symptom_142	10295408	0.002460462	20.810516665922478	not_mentioned	0.9658	not_mentioned	correct	ok	not_mentioned	released	option_probability
Clef-flash	imcs21	test	10295408	symptom_143	10295408	0.002460462	20.810516665922478	not_mentioned	0.9739	not_mentioned	correct	ok	not_mentioned	released	option_probability
Clef-flash	imcs21	test	10295408	symptom_144	10295408	0.002460462	20.810516665922478	not_mentioned	0.9669	not_mentioned	correct	ok	not_mentioned	released	option_probability
Clef-flash	imcs21	test	10295408	symptom_145	10295408	0.002460462	20.810516665922478	not_mentioned	0.9075	not_mentioned	correct	ok	not_mentioned	released	option_probability
Clef-flash	imcs21	test	10295408	symptom_146	10295408	0.002460462	20.810516665922478	uncertain	0.5223	not_mentioned	incorrect	ok	not_mentioned	released	option_probability
Clef-flash	imcs21	test	10295408	symptom_147	10295408	0.002460462	20.810516665922478	not_mentioned	0.9827	not_mentioned	correct	ok	not_mentioned	released	option_probability
Clef-flash	imcs21	test	10295408	symptom_148	10295408	0.002460462	20.810516665922478	uncertain	0.3595	not_mentioned	incorrect	ok	not_mentioned	released	option_probability
Clef-flash	imcs21	test	10295408	symptom_149	10295408	0.002460462	20.810516665922478	not_mentioned	0.9749	not_mentioned	correct	ok	not_mentioned	released	option_probability
Clef-flash	imcs21	test	10295408	symptom_150	10295408	0.002460462	20.810516665922478	not_mentioned	0.8748	not_mentioned	correct	ok	not_mentioned	released	option_probability
Clef-flash	imcs21	test	10295408	symptom_151	10295408	0.002460462	20.810516665922478	not_mentioned	0.9641	not_mentioned	correct	ok	not_mentioned	released	option_probability
Clef-flash	imcs21	test	10295408	symptom_152	10295408	0.002460462	20.810516665922478	uncertain	0.6856	not_mentioned	incorrect	ok	not_mentioned	released	option_probability
Clef-flash	imcs21	test	10295408	symptom_153	10295408	0.002460462	20.810516665922478	not_mentioned	0.9643	not_mentioned	correct	ok	not_mentioned	released	option_probability
Clef-flash	imcs21	test	10295408	symptom_154	10295408	0.002460462	20.810516665922478	uncertain	0.3557	not_mentioned	incorrect	ok	not_mentioned	released	option_probability
Clef-flash	imcs21	test	10295408	symptom_155	10295408	0.002460462	20.810516665922478	uncertain	0.4397	not_mentioned	incorrect	ok	not_mentioned	released	option_probability
Clef-flash	imcs21	test	10295408	symptom_156	10295408	0.002460462	20.810516665922478	not_mentioned	0.9172	not_mentioned	correct	ok	not_mentioned	released	option_probability
Clef-flash	imcs21	test	10295408	symptom_157	10295408	0.002460462	20.810516665922478	not_mentioned	0.9638	not_mentioned	correct	ok	not_mentioned	released	option_probability
Clef-flash	imcs21	test	10295408	symptom_158	10295408	0.002460462	20.810516665922478	not_mentioned	0.9233	not_mentioned	correct	ok	not_mentioned	released	option_probability
Clef-flash	imcs21	test	10295408	symptom_159	10295408	0.002460462	20.810516665922478	not_mentioned	0.9828	not_mentioned	correct	ok	not_mentioned	released	option_probability
Clef-flash	imcs21	test	10295408	symptom_160	10295408	0.002460462	20.810516665922478	not_mentioned	0.962	not_mentioned	correct	ok	not_mentioned	released	option_probability
Clef-flash	imcs21	test	10295408	symptom_161	10295408	0.002460462	20.810516665922478	not_mentioned	0.9782	not_mentioned	correct	ok	not_mentioned	released	option_probability
Clef-flash	imcs21	test	10295408	symptom_162	10295408	0.002460462	20.810516665922478	not_mentioned	0.8778	not_mentioned	correct	ok	not_mentioned	released	option_probability
Clef-flash	imcs21	test	10295408	symptom_163	10295408	0.002460462	20.810516665922478	not_mentioned	0.9157	not_mentioned	correct	ok	not_mentioned	released	option_probability
Clef-flash	imcs21	test	10295408	symptom_164	10295408	0.002460462	20.810516665922478	not_mentioned	0.9665	not_mentioned	correct	ok	not_mentioned	released	option_probability
Clef-flash	imcs21	test	10295408	symptom_165	10295408	0.002460462	20.810516665922478	uncertain	0.3828	not_mentioned	incorrect	ok	not_mentioned	released	option_probability
Clef-flash	imcs21	test	10295408	symptom_166	10295408	0.002460462	20.810516665922478	not_mentioned	0.9717	not_mentioned	correct	ok	not_mentioned	released	option_probability
Clef-flash	imcs21	test	10295408	symptom_167	10295408	0.002460462	20.810516665922478	not_mentioned	0.6395	not_mentioned	correct	ok	not_mentioned	released	option_probability
Clef-flash	imcs21	test	10295408	symptom_168	10295408	0.002460462	20.810516665922478	not_mentioned	0.9772	not_mentioned	correct	ok	not_mentioned	released	option_probability
Clef-flash	imcs21	test	10295408	symptom_169	10295408	0.002460462	20.810516665922478	not_mentioned	0.7738	not_mentioned	correct	ok	not_mentioned	released	option_probability
Clef-flash	imcs21	test	10295408	symptom_170	10295408	0.002460462	20.810516665922478	not_mentioned	0.8121	not_mentioned	correct	ok	not_mentioned	released	option_probability
Clef-flash	imcs21	test	10295408	symptom_171	10295408	0.002460462	20.810516665922478	not_mentioned	0.9633	not_mentioned	correct	ok	not_mentioned	released	option_probability
Clef-flash	imcs21	test	10295408	symptom_172	10295408	0.002460462	20.810516665922478	not_mentioned	0.7146	not_mentioned	correct	ok	not_mentioned	released	option_probability
Clef-flash	imcs21	test	10295408	symptom_173	10295408	0.002460462	20.810516665922478	not_mentioned	0.9044	not_mentioned	correct	ok	not_mentioned	released	option_probability
Clef-flash	imcs21	test	10295408	symptom_174	10295408	0.002460462	20.810516665922478	not_mentioned	0.774	not_mentioned	correct	ok	not_mentioned	released	option_probability
Clef-flash	imcs21	test	10295408	symptom_175	10295408	0.002460462	20.810516665922478	not_mentioned	0.6225	not_mentioned	correct	ok	not_mentioned	released	option_probability
Clef-flash	imcs21	test	10295408	symptom_176	10295408	0.002460462	20.810516665922478	not_mentioned	0.909	not_mentioned	correct	ok	not_mentioned	released	option_probability
Clef-flash	imcs21	test	10295408	symptom_177	10295408	0.002460462	20.810516665922478	uncertain	0.5232	not_mentioned	incorrect	ok	not_mentioned	released	option_probability
Clef-flash	imcs21	test	10295408	symptom_178	10295408	0.002460462	20.810516665922478	not_mentioned	0.9681	not_mentioned	correct	ok	not_mentioned	released	option_probability
Clef-flash	imcs21	test	10295408	symptom_179	10295408	0.002460462	20.810516665922478	not_mentioned	0.8732	not_mentioned	correct	ok	not_mentioned	released	option_probability
Clef-flash	imcs21	test	10295408	symptom_180	10295408	0.002460462	20.810516665922478	not_mentioned	0.9627	not_mentioned	correct	ok	not_mentioned	released	option_probability
Clef-flash	imcs21	test	10295408	symptom_181	10295408	0.002460462	20.810516665922478	not_mentioned	0.9712	not_mentioned	correct	ok	not_mentioned	released	option_probability
Clef-flash	imcs21	test	10295408	symptom_182	10295408	0.002460462	20.810516665922478	not_mentioned	0.9857	not_mentioned	correct	ok	not_mentioned	released	option_probability
Clef-flash	imcs21	test	10295408	symptom_183	10295408	0.002460462	20.810516665922478	not_mentioned	0.9848	not_mentioned	correct	ok	not_mentioned	released	option_probability
Clef-flash	imcs21	test	10295408	symptom_184	10295408	0.002460462	20.810516665922478	not_mentioned	0.9694	not_mentioned	correct	ok	not_mentioned	released	option_probability
Clef-flash	imcs21	test	10295408	symptom_185	10295408	0.002460462	20.810516665922478	not_mentioned	0.6171	not_mentioned	correct	ok	not_mentioned	released	option_probability
Clef-flash	imcs21	test	10295408	symptom_186	10295408	0.002460462	20.810516665922478	not_mentioned	0.5215000000000001	not_mentioned	correct	ok	not_mentioned	released	option_probability
Clef-flash	imcs21	test	10295408	symptom_187	10295408	0.002460462	20.810516665922478	uncertain	0.771	not_mentioned	incorrect	ok	not_mentioned	released	option_probability
Clef-flash	imcs21	test	10295408	symptom_188	10295408	0.002460462	20.810516665922478	not_mentioned	0.7858	not_mentioned	correct	ok	not_mentioned	released	option_probability
Clef-flash	imcs21	test	10295408	symptom_189	10295408	0.002460462	20.810516665922478	not_mentioned	0.6355000000000001	not_mentioned	correct	ok	not_mentioned	released	option_probability
Clef-flash	imcs21	test	10295408	symptom_190	10295408	0.002460462	20.810516665922478	not_mentioned	0.7151	not_mentioned	correct	ok	not_mentioned	released	option_probability
Clef-flash	imcs21	test	10295408	symptom_191	10295408	0.002460462	20.810516665922478	not_mentioned	0.9083	not_mentioned	correct	ok	not_mentioned	released	option_probability
Clef-flash	imcs21	test	10295408	symptom_192	10295408	0.002460462	20.810516665922478	not_mentioned	0.9546	not_mentioned	correct	ok	not_mentioned	released	option_probability
Clef-flash	imcs21	test	10295408	symptom_193	10295408	0.002460462	20.810516665922478	not_mentioned	0.974	not_mentioned	correct	ok	not_mentioned	released	option_probability
Clef-flash	imcs21	test	10295408	symptom_194	10295408	0.002460462	20.810516665922478	not_mentioned	0.9695	not_mentioned	correct	ok	not_mentioned	released	option_probability
Clef-flash	imcs21	test	10295408	symptom_195	10295408	0.002460462	20.810516665922478	not_mentioned	0.9864	not_mentioned	correct	ok	not_mentioned	released	option_probability
Clef-flash	imcs21	test	10295408	symptom_196	10295408	0.002460462	20.810516665922478	not_mentioned	0.9891	not_mentioned	correct	ok	not_mentioned	released	option_probability
Clef-flash	imcs21	test	10295408	symptom_197	10295408	0.002460462	20.810516665922478	not_mentioned	0.9765	not_mentioned	correct	ok	not_mentioned	released	option_probability
Clef-flash	imcs21	test	10295408	symptom_198	10295408	0.002460462	20.810516665922478	not_mentioned	0.8955	not_mentioned	correct	ok	not_mentioned	released	option_probability
Clef-flash	imcs21	test	10295408	symptom_199	10295408	0.002460462	20.810516665922478	not_mentioned	0.8164	not_mentioned	correct	ok	not_mentioned	released	option_probability
Clef-flash	imcs21	test	10295408	symptom_200	10295408	0.002460462	20.810516665922478	not_mentioned	0.9769	not_mentioned	correct	ok	not_mentioned	released	option_probability
Clef-flash	imcs21	test	10295408	symptom_201	10295408	0.002460462	20.810516665922478	not_mentioned	0.9474	not_mentioned	correct	ok	not_mentioned	released	option_probability
Clef-flash	imcs21	test	10295408	symptom_202	10295408	0.002460462	20.810516665922478	not_mentioned	0.51	not_mentioned	correct	ok	not_mentioned	released	option_probability
Clef-flash	imcs21	test	10295408	symptom_203	10295408	0.002460462	20.810516665922478	not_mentioned	0.879	not_mentioned	correct	ok	not_mentioned	released	option_probability
Clef-flash	imcs21	test	10295408	symptom_204	10295408	0.002460462	20.810516665922478	not_mentioned	0.9842	not_mentioned	correct	ok	not_mentioned	released	option_probability
Clef-flash	imcs21	test	10295408	symptom_205	10295408	0.002460462	20.810516665922478	not_mentioned	0.95	not_mentioned	correct	ok	not_mentioned	released	option_probability
Clef-flash	imcs21	test	10295408	symptom_206	10295408	0.002460462	20.810516665922478	not_mentioned	0.9541	not_mentioned	correct	ok	not_mentioned	released	option_probability
Clef-flash	imcs21	test	10295408	symptom_207	10295408	0.002460462	20.810516665922478	not_mentioned	0.6366	not_mentioned	correct	ok	not_mentioned	released	option_probability
Clef-flash	imcs21	test	10295408	symptom_208	10295408	0.002460462	20.810516665922478	not_mentioned	0.9715	not_mentioned	correct	ok	not_mentioned	released	option_probability
Clef-flash	imcs21	test	10295408	symptom_209	10295408	0.002460462	20.810516665922478	not_mentioned	0.971	not_mentioned	correct	ok	not_mentioned	released	option_probability
Clef-flash	imcs21	test	10295408	symptom_210	10295408	0.002460462	20.810516665922478	not_mentioned	0.9047	not_mentioned	correct	ok	not_mentioned	released	option_probability
Clef-flash	imcs21	test	10295408	symptom_211	10295408	0.002460462	20.810516665922478	not_mentioned	0.9457	not_mentioned	correct	ok	not_mentioned	released	option_probability
Clef-flash	imcs21	test	10295408	symptom_212	10295408	0.002460462	20.810516665922478	not_mentioned	0.8087	not_mentioned	correct	ok	not_mentioned	released	option_probability
Clef-flash	imcs21	test	10295408	symptom_213	10295408	0.002460462	20.810516665922478	not_mentioned	0.9646	not_mentioned	correct	ok	not_mentioned	released	option_probability
Clef-flash	imcs21	test	10295408	symptom_214	10295408	0.002460462	20.810516665922478	not_mentioned	0.9755	not_mentioned	correct	ok	not_mentioned	released	option_probability
Clef-flash	imcs21	test	10295408	symptom_215	10295408	0.002460462	20.810516665922478	not_mentioned	0.976	not_mentioned	correct	ok	not_mentioned	released	option_probability
Clef-flash	imcs21	test	10295408	symptom_216	10295408	0.002460462	20.810516665922478	not_mentioned	0.9417	not_mentioned	correct	ok	not_mentioned	released	option_probability
Clef-flash	imcs21	test	10295408	symptom_217	10295408	0.002460462	20.810516665922478	not_mentioned	0.9767	not_mentioned	correct	ok	not_mentioned	released	option_probability
Clef-flash	imcs21	test	10295408	symptom_218	10295408	0.002460462	20.810516665922478	not_mentioned	0.9808	not_mentioned	correct	ok	not_mentioned	released	option_probability
Clef-flash	imcs21	test	10295408	symptom_219	10295408	0.002460462	20.810516665922478	not_mentioned	0.9609	not_mentioned	correct	ok	not_mentioned	released	option_probability
Clef-flash	imcs21	test	10295408	symptom_220	10295408	0.002460462	20.810516665922478	not_mentioned	0.9158	not_mentioned	correct	ok	not_mentioned	released	option_probability
Clef-flash	imcs21	test	10295408	symptom_221	10295408	0.002460462	20.810516665922478	not_mentioned	0.9567	not_mentioned	correct	ok	not_mentioned	released	option_probability
Clef-flash	imcs21	test	10295408	symptom_222	10295408	0.002460462	20.810516665922478	not_mentioned	0.5182	not_mentioned	correct	ok	not_mentioned	released	option_probability
Clef-flash	imcs21	test	10295408	symptom_223	10295408	0.002460462	20.810516665922478	not_mentioned	0.9448	not_mentioned	correct	ok	not_mentioned	released	option_probability
Clef-flash	imcs21	test	10295408	symptom_224	10295408	0.002460462	20.810516665922478	not_mentioned	0.9689	not_mentioned	correct	ok	not_mentioned	released	option_probability
Clef-flash	imcs21	test	10295408	symptom_225	10295408	0.002460462	20.810516665922478	not_mentioned	0.8324	not_mentioned	correct	ok	not_mentioned	released	option_probability
Clef-flash	imcs21	test	10295408	symptom_226	10295408	0.002460462	20.810516665922478	not_mentioned	0.9345	not_mentioned	correct	ok	not_mentioned	released	option_probability
Clef-flash	imcs21	test	10295408	symptom_227	10295408	0.002460462	20.810516665922478	not_mentioned	0.9335	not_mentioned	correct	ok	not_mentioned	released	option_probability
Clef-flash	imcs21	test	10295408	symptom_228	10295408	0.002460462	20.810516665922478	not_mentioned	0.9722	not_mentioned	correct	ok	not_mentioned	released	option_probability
Clef-flash	imcs21	test	10295408	symptom_229	10295408	0.002460462	20.810516665922478	not_mentioned	0.9581	not_mentioned	correct	ok	not_mentioned	released	option_probability
Clef-flash	imcs21	test	10295408	symptom_230	10295408	0.002460462	20.810516665922478	not_mentioned	0.8565	not_mentioned	correct	ok	not_mentioned	released	option_probability
Clef-flash	imcs21	test	10295408	symptom_231	10295408	0.002460462	20.810516665922478	not_mentioned	0.9084	not_mentioned	correct	ok	not_mentioned	released	option_probability
Clef-flash	imcs21	test	10295408	symptom_232	10295408	0.002460462	20.810516665922478	not_mentioned	0.7821	not_mentioned	correct	ok	not_mentioned	released	option_probability
Clef-flash	imcs21	test	10295408	symptom_233	10295408	0.002460462	20.810516665922478	not_mentioned	0.5624	not_mentioned	correct	ok	not_mentioned	released	option_probability
Clef-flash	imcs21	test	10295408	symptom_234	10295408	0.002460462	20.810516665922478	not_mentioned	0.9674	not_mentioned	correct	ok	not_mentioned	released	option_probability
Clef-flash	imcs21	test	10295408	symptom_235	10295408	0.002460462	20.810516665922478	not_mentioned	0.8865	not_mentioned	correct	ok	not_mentioned	released	option_probability
Clef-flash	imcs21	test	10295408	symptom_236	10295408	0.002460462	20.810516665922478	not_mentioned	0.9734	not_mentioned	correct	ok	not_mentioned	released	option_probability
Clef-flash	imcs21	test	10295408	symptom_237	10295408	0.002460462	20.810516665922478	not_mentioned	0.5764	not_mentioned	correct	ok	not_mentioned	released	option_probability
Clef-flash	imcs21	test	10295408	symptom_238	10295408	0.002460462	20.810516665922478	not_mentioned	0.9048	not_mentioned	correct	ok	not_mentioned	released	option_probability
Clef-flash	imcs21	test	10295408	symptom_239	10295408	0.002460462	20.810516665922478	not_mentioned	0.981	not_mentioned	correct	ok	not_mentioned	released	option_probability
Clef-flash	imcs21	test	10295408	symptom_240	10295408	0.002460462	20.810516665922478	not_mentioned	0.8803	not_mentioned	correct	ok	not_mentioned	released	option_probability
Clef-flash	imcs21	test	10295408	symptom_241	10295408	0.002460462	20.810516665922478	not_mentioned	0.9871	not_mentioned	correct	ok	not_mentioned	released	option_probability
Clef-flash	imcs21	test	10295408	symptom_242	10295408	0.002460462	20.810516665922478	not_mentioned	0.9593	not_mentioned	correct	ok	not_mentioned	released	option_probability
Clef-flash	imcs21	test	10295408	symptom_243	10295408	0.002460462	20.810516665922478	negative	0.3285	not_mentioned	incorrect	ok	not_mentioned	released	option_probability
Clef-flash	imcs21	test	10295408	symptom_244	10295408	0.002460462	20.810516665922478	not_mentioned	0.8765000000000001	not_mentioned	correct	ok	not_mentioned	released	option_probability
Clef-flash	imcs21	test	10295408	symptom_245	10295408	0.002460462	20.810516665922478	not_mentioned	0.7688	not_mentioned	correct	ok	not_mentioned	released	option_probability
Clef-flash	imcs21	test	10295408	symptom_246	10295408	0.002460462	20.810516665922478	not_mentioned	0.9088	not_mentioned	correct	ok	not_mentioned	released	option_probability
Clef-flash	imcs21	test	10295408	symptom_247	10295408	0.002460462	20.810516665922478	not_mentioned	0.9411	not_mentioned	correct	ok	not_mentioned	released	option_probability
Clef-flash	imcs21	test	10295408	symptom_248	10295408	0.002460462	20.810516665922478	not_mentioned	0.9708	not_mentioned	correct	ok	not_mentioned	released	option_probability
Clef-flash	imcs21	test	10295408	symptom_249	10295408	0.002460462	20.810516665922478	not_mentioned	0.8348	not_mentioned	correct	ok	not_mentioned	released	option_probability
Clef-flash	imcs21	test	10295408	symptom_250	10295408	0.002460462	20.810516665922478	not_mentioned	0.6193	not_mentioned	correct	ok	not_mentioned	released	option_probability
Clef-flash	imcs21	test	10295408	symptom_251	10295408	0.002460462	20.810516665922478	not_mentioned	0.8769	not_mentioned	correct	ok	not_mentioned	released	option_probability
Clef-flash	imcs21	test	10295408	symptom_252	10295408	0.002460462	20.810516665922478	not_mentioned	0.9432	not_mentioned	correct	ok	not_mentioned	released	option_probability
Clef-flash	imcs21	test	10295408	symptom_253	10295408	0.002460462	20.810516665922478	not_mentioned	0.9448	not_mentioned	correct	ok	not_mentioned	released	option_probability
Clef-flash	imcs21	test	10295408	symptom_254	10295408	0.002460462	20.810516665922478	not_mentioned	0.8742	not_mentioned	correct	ok	not_mentioned	released	option_probability
Clef-flash	imcs21	test	10295408	symptom_255	10295408	0.002460462	20.810516665922478	not_mentioned	0.9702	not_mentioned	correct	ok	not_mentioned	released	option_probability
Clef-flash	imcs21	test	10295408	symptom_256	10295408	0.002460462	20.810516665922478	not_mentioned	0.968	not_mentioned	correct	ok	not_mentioned	released	option_probability
Clef-flash	imcs21	test	10295408	symptom_257	10295408	0.002460462	20.810516665922478	not_mentioned	0.9839	not_mentioned	correct	ok	not_mentioned	released	option_probability
Clef-flash	imcs21	test	10295408	symptom_258	10295408	0.002460462	20.810516665922478	not_mentioned	0.983	not_mentioned	correct	ok	not_mentioned	released	option_probability
Clef-flash	imcs21	test	10295408	symptom_259	10295408	0.002460462	20.810516665922478	not_mentioned	0.9354	not_mentioned	correct	ok	not_mentioned	released	option_probability
Clef-flash	imcs21	test	10295408	symptom_260	10295408	0.002460462	20.810516665922478	uncertain	0.4468	not_mentioned	incorrect	ok	not_mentioned	released	option_probability
Clef-flash	imcs21	test	10295408	symptom_261	10295408	0.002460462	20.810516665922478	not_mentioned	0.9868	not_mentioned	correct	ok	not_mentioned	released	option_probability
Clef-flash	imcs21	test	10295408	symptom_262	10295408	0.002460462	20.810516665922478	not_mentioned	0.9729	not_mentioned	correct	ok	not_mentioned	released	option_probability
Clef-flash	imcs21	test	10295408	symptom_263	10295408	0.002460462	20.810516665922478	not_mentioned	0.964	not_mentioned	correct	ok	not_mentioned	released	option_probability
Clef-flash	imcs21	test	10295408	symptom_264	10295408	0.002460462	20.810516665922478	not_mentioned	0.9596	not_mentioned	correct	ok	not_mentioned	released	option_probability
Clef-flash	imcs21	test	10295408	symptom_265	10295408	0.002460462	20.810516665922478	not_mentioned	0.968	not_mentioned	correct	ok	not_mentioned	released	option_probability
Clef-flash	imcs21	test	10295408	symptom_266	10295408	0.002460462	20.810516665922478	not_mentioned	0.9697	not_mentioned	correct	ok	not_mentioned	released	option_probability
Clef-flash	imcs21	test	10295408	symptom_267	10295408	0.002460462	20.810516665922478	not_mentioned	0.7701	not_mentioned	correct	ok	not_mentioned	released	option_probability
Clef-flash	imcs21	test	10295408	symptom_268	10295408	0.002460462	20.810516665922478	not_mentioned	0.9805	not_mentioned	correct	ok	not_mentioned	released	option_probability
Clef-flash	imcs21	test	10295408	symptom_269	10295408	0.002460462	20.810516665922478	not_mentioned	0.9814	not_mentioned	correct	ok	not_mentioned	released	option_probability
Clef-flash	imcs21	test	10295408	symptom_270	10295408	0.002460462	20.810516665922478	uncertain	0.5911	not_mentioned	incorrect	ok	not_mentioned	released	option_probability
Clef-flash	imcs21	test	10295408	symptom_271	10295408	0.002460462	20.810516665922478	not_mentioned	0.8258	not_mentioned	correct	ok	not_mentioned	released	option_probability
Clef-flash	imcs21	test	10295408	symptom_272	10295408	0.002460462	20.810516665922478	not_mentioned	0.9779	not_mentioned	correct	ok	not_mentioned	released	option_probability
Clef-flash	imcs21	test	10295408	symptom_273	10295408	0.002460462	20.810516665922478	not_mentioned	0.9681	not_mentioned	correct	ok	not_mentioned	released	option_probability
Clef-flash	imcs21	test	10295408	symptom_274	10295408	0.002460462	20.810516665922478	not_mentioned	0.9674	not_mentioned	correct	ok	not_mentioned	released	option_probability
Clef-flash	imcs21	test	10295408	symptom_275	10295408	0.002460462	20.810516665922478	not_mentioned	0.7325	not_mentioned	correct	ok	not_mentioned	released	option_probability
Clef-flash	imcs21	test	10295408	symptom_276	10295408	0.002460462	20.810516665922478	not_mentioned	0.9861	not_mentioned	correct	ok	not_mentioned	released	option_probability
Clef-flash	imcs21	test	10295408	symptom_277	10295408	0.002460462	20.810516665922478	not_mentioned	0.9765	not_mentioned	correct	ok	not_mentioned	released	option_probability
Clef-flash	imcs21	test	10295408	symptom_278	10295408	0.002460462	20.810516665922478	not_mentioned	0.982	not_mentioned	correct	ok	not_mentioned	released	option_probability
Clef-flash	imcs21	test	10295408	symptom_279	10295408	0.002460462	20.810516665922478	not_mentioned	0.9723	not_mentioned	correct	ok	not_mentioned	released	option_probability
Clef-flash	imcs21	test	10295408	symptom_280	10295408	0.002460462	20.810516665922478	not_mentioned	0.921	not_mentioned	correct	ok	not_mentioned	released	option_probability
Clef-flash	imcs21	test	10295408	symptom_281	10295408	0.002460462	20.810516665922478	not_mentioned	0.984	not_mentioned	correct	ok	not_mentioned	released	option_probability
Clef-flash	imcs21	test	10295408	symptom_282	10295408	0.002460462	20.810516665922478	not_mentioned	0.8775	not_mentioned	correct	ok	not_mentioned	released	option_probability
Clef-flash	imcs21	test	10295408	symptom_283	10295408	0.002460462	20.810516665922478	not_mentioned	0.7812	not_mentioned	correct	ok	not_mentioned	released	option_probability
Clef-flash	imcs21	test	10295408	symptom_284	10295408	0.002460462	20.810516665922478	not_mentioned	0.6424	not_mentioned	correct	ok	not_mentioned	released	option_probability
Clef-flash	imcs21	test	10295408	symptom_285	10295408	0.002460462	20.810516665922478	not_mentioned	0.5831	not_mentioned	correct	ok	not_mentioned	released	option_probability
Clef-flash	imcs21	test	10295408	symptom_286	10295408	0.002460462	20.810516665922478	not_mentioned	0.9214	not_mentioned	correct	ok	not_mentioned	released	option_probability
Clef-flash	imcs21	test	10295408	symptom_287	10295408	0.002460462	20.810516665922478	not_mentioned	0.9574	not_mentioned	correct	ok	not_mentioned	released	option_probability
Clef-flash	imcs21	test	10295408	symptom_288	10295408	0.002460462	20.810516665922478	not_mentioned	0.9694	not_mentioned	correct	ok	not_mentioned	released	option_probability
Clef-flash	imcs21	test	10295408	symptom_289	10295408	0.002460462	20.810516665922478	not_mentioned	0.7456	not_mentioned	correct	ok	not_mentioned	released	option_probability
Clef-flash	imcs21	test	10295408	symptom_290	10295408	0.002460462	20.810516665922478	not_mentioned	0.9373	not_mentioned	correct	ok	not_mentioned	released	option_probability
Clef-flash	imcs21	test	10295408	symptom_291	10295408	0.002460462	20.810516665922478	not_mentioned	0.9554	not_mentioned	correct	ok	not_mentioned	released	option_probability
Clef-flash	imcs21	test	10295408	symptom_292	10295408	0.002460462	20.810516665922478	not_mentioned	0.9773	not_mentioned	correct	ok	not_mentioned	released	option_probability
Clef-flash	imcs21	test	10295408	symptom_293	10295408	0.002460462	20.810516665922478	not_mentioned	0.7467	not_mentioned	correct	ok	not_mentioned	released	option_probability
Clef-flash	imcs21	test	10295408	symptom_294	10295408	0.002460462	20.810516665922478	not_mentioned	0.9542	not_mentioned	correct	ok	not_mentioned	released	option_probability
Clef-flash	imcs21	test	10295408	symptom_295	10295408	0.002460462	20.810516665922478	not_mentioned	0.9286	not_mentioned	correct	ok	not_mentioned	released	option_probability
Clef-flash	imcs21	test	10295408	symptom_296	10295408	0.002460462	20.810516665922478	not_mentioned	0.946	not_mentioned	correct	ok	not_mentioned	released	option_probability
Clef-flash	imcs21	test	10295408	symptom_297	10295408	0.002460462	20.810516665922478	not_mentioned	0.9359	not_mentioned	correct	ok	not_mentioned	released	option_probability
Clef-flash	imcs21	test	10295408	symptom_298	10295408	0.002460462	20.810516665922478	not_mentioned	0.9746	not_mentioned	correct	ok	not_mentioned	released	option_probability
Clef-flash	imcs21	test	10295408	symptom_299	10295408	0.002460462	20.810516665922478	not_mentioned	0.983	not_mentioned	correct	ok	not_mentioned	released	option_probability
Clef-flash	imcs21	test	10295408	symptom_300	10295408	0.002460462	20.810516665922478	not_mentioned	0.9143	not_mentioned	correct	ok	not_mentioned	released	option_probability
Clef-flash	imcs21	test	10295408	symptom_301	10295408	0.002460462	20.810516665922478	uncertain	0.5754	not_mentioned	incorrect	ok	not_mentioned	released	option_probability
Clef-flash	imcs21	test	10295408	symptom_302	10295408	0.002460462	20.810516665922478	not_mentioned	0.5682	not_mentioned	correct	ok	not_mentioned	released	option_probability
Clef-flash	imcs21	test	10295408	symptom_303	10295408	0.002460462	20.810516665922478	not_mentioned	0.9761	not_mentioned	correct	ok	not_mentioned	released	option_probability
Clef-flash	imcs21	test	10295408	symptom_304	10295408	0.002460462	20.810516665922478	not_mentioned	0.9329	not_mentioned	correct	ok	not_mentioned	released	option_probability
Clef-flash	imcs21	test	10295408	symptom_305	10295408	0.002460462	20.810516665922478	not_mentioned	0.9519	not_mentioned	correct	ok	not_mentioned	released	option_probability
Clef-flash	imcs21	test	10295408	symptom_306	10295408	0.002460462	20.810516665922478	not_mentioned	0.9499	not_mentioned	correct	ok	not_mentioned	released	option_probability
Clef-flash	imcs21	test	10295408	symptom_307	10295408	0.002460462	20.810516665922478	not_mentioned	0.9589	not_mentioned	correct	ok	not_mentioned	released	option_probability
Clef-flash	imcs21	test	10295408	symptom_308	10295408	0.002460462	20.810516665922478	not_mentioned	0.9333	not_mentioned	correct	ok	not_mentioned	released	option_probability
Clef-flash	imcs21	test	10295408	symptom_309	10295408	0.002460462	20.810516665922478	not_mentioned	0.7702	not_mentioned	correct	ok	not_mentioned	released	option_probability
Clef-flash	imcs21	test	10295408	symptom_310	10295408	0.002460462	20.810516665922478	not_mentioned	0.9522	not_mentioned	correct	ok	not_mentioned	released	option_probability
Clef-flash	imcs21	test	10295408	symptom_311	10295408	0.002460462	20.810516665922478	not_mentioned	0.915	not_mentioned	correct	ok	not_mentioned	released	option_probability
Clef-flash	imcs21	test	10295408	symptom_312	10295408	0.002460462	20.810516665922478	not_mentioned	0.5218	not_mentioned	correct	ok	not_mentioned	released	option_probability
Clef-flash	imcs21	test	10295408	symptom_313	10295408	0.002460462	20.810516665922478	not_mentioned	0.7522	not_mentioned	correct	ok	not_mentioned	released	option_probability
Clef-flash	imcs21	test	10295408	symptom_314	10295408	0.002460462	20.810516665922478	not_mentioned	0.9556	not_mentioned	correct	ok	not_mentioned	released	option_probability
Clef-flash	imcs21	test	10295408	symptom_315	10295408	0.002460462	20.810516665922478	not_mentioned	0.9805	not_mentioned	correct	ok	not_mentioned	released	option_probability
Clef-flash	imcs21	test	10295408	symptom_316	10295408	0.002460462	20.810516665922478	not_mentioned	0.5355	not_mentioned	correct	ok	not_mentioned	released	option_probability
Clef-flash	imcs21	test	10295408	symptom_317	10295408	0.002460462	20.810516665922478	not_mentioned	0.9797	not_mentioned	correct	ok	not_mentioned	released	option_probability
Clef-flash	imcs21	test	10295408	symptom_318	10295408	0.002460462	20.810516665922478	not_mentioned	0.9322	not_mentioned	correct	ok	not_mentioned	released	option_probability
Clef-flash	imcs21	test	10295408	symptom_319	10295408	0.002460462	20.810516665922478	not_mentioned	0.7393	not_mentioned	correct	ok	not_mentioned	released	option_probability
Clef-flash	imcs21	test	10295408	symptom_320	10295408	0.002460462	20.810516665922478	not_mentioned	0.9646	not_mentioned	correct	ok	not_mentioned	released	option_probability
Clef-flash	imcs21	test	10295408	symptom_321	10295408	0.002460462	20.810516665922478	not_mentioned	0.9638	not_mentioned	correct	ok	not_mentioned	released	option_probability
Clef-flash	imcs21	test	10295408	symptom_322	10295408	0.002460462	20.810516665922478	not_mentioned	0.9787	not_mentioned	correct	ok	not_mentioned	released	option_probability
Clef-flash	imcs21	test	10295408	symptom_323	10295408	0.002460462	20.810516665922478	not_mentioned	0.9808	not_mentioned	correct	ok	not_mentioned	released	option_probability
Clef-flash	imcs21	test	10295408	symptom_324	10295408	0.002460462	20.810516665922478	not_mentioned	0.9802	not_mentioned	correct	ok	not_mentioned	released	option_probability
Clef-flash	imcs21	test	10295408	symptom_325	10295408	0.002460462	20.810516665922478	not_mentioned	0.9791	not_mentioned	correct	ok	not_mentioned	released	option_probability
Clef-flash	imcs21	test	10295408	symptom_326	10295408	0.002460462	20.810516665922478	not_mentioned	0.984	not_mentioned	correct	ok	not_mentioned	released	option_probability
Clef-flash	imcs21	test	10295408	symptom_327	10295408	0.002460462	20.810516665922478	not_mentioned	0.8662	not_mentioned	correct	ok	not_mentioned	released	option_probability
Clef-flash	imcs21	test	10295408	symptom_328	10295408	0.002460462	20.810516665922478	uncertain	0.6345000000000001	not_mentioned	incorrect	ok	not_mentioned	released	option_probability
Clef-flash	imcs21	test	10295408	symptom_329	10295408	0.002460462	20.810516665922478	not_mentioned	0.9786	not_mentioned	correct	ok	not_mentioned	released	option_probability
Clef-flash	imcs21	test	10295408	symptom_330	10295408	0.002460462	20.810516665922478	not_mentioned	0.9811	not_mentioned	correct	ok	not_mentioned	released	option_probability
Clef-flash	imcs21	test	10295780	symptom_000	10295780	0.002447466	16.919916208134964	positive	0.9406	positive	correct	ok	positive	released	option_probability
Clef-flash	imcs21	test	10295780	symptom_001	10295780	0.002447466	16.919916208134964	not_mentioned	0.9456	not_mentioned	correct	ok	not_mentioned	released	option_probability
Clef-flash	imcs21	test	10295780	symptom_002	10295780	0.002447466	16.919916208134964	not_mentioned	0.9093	not_mentioned	correct	ok	not_mentioned	released	option_probability
Clef-flash	imcs21	test	10295780	symptom_003	10295780	0.002447466	16.919916208134964	not_mentioned	0.9555	not_mentioned	correct	ok	not_mentioned	released	option_probability
Clef-flash	imcs21	test	10295780	symptom_004	10295780	0.002447466	16.919916208134964	not_mentioned	0.9638	not_mentioned	correct	ok	not_mentioned	released	option_probability
Clef-flash	imcs21	test	10295780	symptom_005	10295780	0.002447466	16.919916208134964	positive	0.9264	positive	correct	ok	positive	released	option_probability
Clef-flash	imcs21	test	10295780	symptom_006	10295780	0.002447466	16.919916208134964	not_mentioned	0.9525	not_mentioned	correct	ok	not_mentioned	released	option_probability
Clef-flash	imcs21	test	10295780	symptom_007	10295780	0.002447466	16.919916208134964	not_mentioned	0.9578	not_mentioned	correct	ok	not_mentioned	released	option_probability
Clef-flash	imcs21	test	10295780	symptom_008	10295780	0.002447466	16.919916208134964	not_mentioned	0.972	not_mentioned	correct	ok	not_mentioned	released	option_probability
Clef-flash	imcs21	test	10295780	symptom_009	10295780	0.002447466	16.919916208134964	not_mentioned	0.9502	not_mentioned	correct	ok	not_mentioned	released	option_probability
Clef-flash	imcs21	test	10295780	symptom_010	10295780	0.002447466	16.919916208134964	not_mentioned	0.9653	not_mentioned	correct	ok	not_mentioned	released	option_probability
Clef-flash	imcs21	test	10295780	symptom_011	10295780	0.002447466	16.919916208134964	positive	0.9319	uncertain	incorrect	ok	uncertain	released	option_probability
Clef-flash	imcs21	test	10295780	symptom_012	10295780	0.002447466	16.919916208134964	not_mentioned	0.4707	not_mentioned	correct	ok	not_mentioned	released	option_probability
Clef-flash	imcs21	test	10295780	symptom_013	10295780	0.002447466	16.919916208134964	not_mentioned	0.9556	not_mentioned	correct	ok	not_mentioned	released	option_probability
Clef-flash	imcs21	test	10295780	symptom_014	10295780	0.002447466	16.919916208134964	not_mentioned	0.9169	not_mentioned	correct	ok	not_mentioned	released	option_probability
Clef-flash	imcs21	test	10295780	symptom_015	10295780	0.002447466	16.919916208134964	not_mentioned	0.8412	not_mentioned	correct	ok	not_mentioned	released	option_probability
Clef-flash	imcs21	test	10295780	symptom_016	10295780	0.002447466	16.919916208134964	not_mentioned	0.9691	not_mentioned	correct	ok	not_mentioned	released	option_probability
Clef-flash	imcs21	test	10295780	symptom_017	10295780	0.002447466	16.919916208134964	not_mentioned	0.8284	not_mentioned	correct	ok	not_mentioned	released	option_probability
Clef-flash	imcs21	test	10295780	symptom_018	10295780	0.002447466	16.919916208134964	not_mentioned	0.7917	not_mentioned	correct	ok	not_mentioned	released	option_probability
Clef-flash	imcs21	test	10295780	symptom_019	10295780	0.002447466	16.919916208134964	not_mentioned	0.8951	not_mentioned	correct	ok	not_mentioned	released	option_probability
Clef-flash	imcs21	test	10295780	symptom_020	10295780	0.002447466	16.919916208134964	not_mentioned	0.9781	not_mentioned	correct	ok	not_mentioned	released	option_probability
Clef-flash	imcs21	test	10295780	symptom_021	10295780	0.002447466	16.919916208134964	not_mentioned	0.8909	not_mentioned	correct	ok	not_mentioned	released	option_probability
Clef-flash	imcs21	test	10295780	symptom_022	10295780	0.002447466	16.919916208134964	not_mentioned	0.4966	not_mentioned	correct	ok	not_mentioned	released	option_probability
Clef-flash	imcs21	test	10295780	symptom_023	10295780	0.002447466	16.919916208134964	not_mentioned	0.9602	not_mentioned	correct	ok	not_mentioned	released	option_probability
Clef-flash	imcs21	test	10295780	symptom_024	10295780	0.002447466	16.919916208134964	positive	0.5429	not_mentioned	incorrect	ok	not_mentioned	released	option_probability
Clef-flash	imcs21	test	10295780	symptom_025	10295780	0.002447466	16.919916208134964	not_mentioned	0.9463	not_mentioned	correct	ok	not_mentioned	released	option_probability
Clef-flash	imcs21	test	10295780	symptom_026	10295780	0.002447466	16.919916208134964	not_mentioned	0.2875	not_mentioned	correct	ok	not_mentioned	released	option_probability
Clef-flash	imcs21	test	10295780	symptom_027	10295780	0.002447466	16.919916208134964	not_mentioned	0.9442	not_mentioned	correct	ok	not_mentioned	released	option_probability
Clef-flash	imcs21	test	10295780	symptom_028	10295780	0.002447466	16.919916208134964	not_mentioned	0.5382	not_mentioned	correct	ok	not_mentioned	released	option_probability
Clef-flash	imcs21	test	10295780	symptom_029	10295780	0.002447466	16.919916208134964	not_mentioned	0.9767	not_mentioned	correct	ok	not_mentioned	released	option_probability
Clef-flash	imcs21	test	10295780	symptom_030	10295780	0.002447466	16.919916208134964	negative	0.865	not_mentioned	incorrect	ok	not_mentioned	released	option_probability
Clef-flash	imcs21	test	10295780	symptom_031	10295780	0.002447466	16.919916208134964	not_mentioned	0.9664	not_mentioned	correct	ok	not_mentioned	released	option_probability
Clef-flash	imcs21	test	10295780	symptom_032	10295780	0.002447466	16.919916208134964	not_mentioned	0.9642	not_mentioned	correct	ok	not_mentioned	released	option_probability
Clef-flash	imcs21	test	10295780	symptom_033	10295780	0.002447466	16.919916208134964	not_mentioned	0.9268	not_mentioned	correct	ok	not_mentioned	released	option_probability
Clef-flash	imcs21	test	10295780	symptom_034	10295780	0.002447466	16.919916208134964	not_mentioned	0.9833	not_mentioned	correct	ok	not_mentioned	released	option_probability
Clef-flash	imcs21	test	10295780	symptom_035	10295780	0.002447466	16.919916208134964	not_mentioned	0.5364	not_mentioned	correct	ok	not_mentioned	released	option_probability
Clef-flash	imcs21	test	10295780	symptom_036	10295780	0.002447466	16.919916208134964	positive	0.6679	uncertain	incorrect	ok	uncertain	released	option_probability
Clef-flash	imcs21	test	10295780	symptom_037	10295780	0.002447466	16.919916208134964	not_mentioned	0.8427	not_mentioned	correct	ok	not_mentioned	released	option_probability
Clef-flash	imcs21	test	10295780	symptom_038	10295780	0.002447466	16.919916208134964	not_mentioned	0.8545	not_mentioned	correct	ok	not_mentioned	released	option_probability
Clef-flash	imcs21	test	10295780	symptom_039	10295780	0.002447466	16.919916208134964	not_mentioned	0.9393	not_mentioned	correct	ok	not_mentioned	released	option_probability
Clef-flash	imcs21	test	10295780	symptom_040	10295780	0.002447466	16.919916208134964	uncertain	0.3221	positive	incorrect	ok	positive	released	option_probability
Clef-flash	imcs21	test	10295780	symptom_041	10295780	0.002447466	16.919916208134964	not_mentioned	0.9683	not_mentioned	correct	ok	not_mentioned	released	option_probability
Clef-flash	imcs21	test	10295780	symptom_042	10295780	0.002447466	16.919916208134964	positive	0.5117	not_mentioned	incorrect	ok	not_mentioned	released	option_probability
Clef-flash	imcs21	test	10295780	symptom_043	10295780	0.002447466	16.919916208134964	not_mentioned	0.8468	not_mentioned	correct	ok	not_mentioned	released	option_probability
Clef-flash	imcs21	test	10295780	symptom_044	10295780	0.002447466	16.919916208134964	positive	0.6462	not_mentioned	incorrect	ok	not_mentioned	released	option_probability
Clef-flash	imcs21	test	10295780	symptom_045	10295780	0.002447466	16.919916208134964	not_mentioned	0.9294	not_mentioned	correct	ok	not_mentioned	released	option_probability
Clef-flash	imcs21	test	10295780	symptom_046	10295780	0.002447466	16.919916208134964	positive	0.535	positive	correct	ok	positive	released	option_probability
Clef-flash	imcs21	test	10295780	symptom_047	10295780	0.002447466	16.919916208134964	not_mentioned	0.42	not_mentioned	correct	ok	not_mentioned	released	option_probability
Clef-flash	imcs21	test	10295780	symptom_048	10295780	0.002447466	16.919916208134964	positive	0.7951	not_mentioned	incorrect	ok	not_mentioned	released	option_probability
Clef-flash	imcs21	test	10295780	symptom_049	10295780	0.002447466	16.919916208134964	not_mentioned	0.8293	not_mentioned	correct	ok	not_mentioned	released	option_probability
Clef-flash	imcs21	test	10295780	symptom_050	10295780	0.002447466	16.919916208134964	not_mentioned	0.8150000000000001	not_mentioned	correct	ok	not_mentioned	released	option_probability
Clef-flash	imcs21	test	10295780	symptom_051	10295780	0.002447466	16.919916208134964	not_mentioned	0.733	not_mentioned	correct	ok	not_mentioned	released	option_probability
Clef-flash	imcs21	test	10295780	symptom_052	10295780	0.002447466	16.919916208134964	negative	0.5598	not_mentioned	incorrect	ok	not_mentioned	released	option_probability
Clef-flash	imcs21	test	10295780	symptom_053	10295780	0.002447466	16.919916208134964	not_mentioned	0.965	not_mentioned	correct	ok	not_mentioned	released	option_probability
Clef-flash	imcs21	test	10295780	symptom_054	10295780	0.002447466	16.919916208134964	not_mentioned	0.9669	not_mentioned	correct	ok	not_mentioned	released	option_probability
Clef-flash	imcs21	test	10295780	symptom_055	10295780	0.002447466	16.919916208134964	not_mentioned	0.9106	not_mentioned	correct	ok	not_mentioned	released	option_probability
Clef-flash	imcs21	test	10295780	symptom_056	10295780	0.002447466	16.919916208134964	not_mentioned	0.9712	not_mentioned	correct	ok	not_mentioned	released	option_probability
Clef-flash	imcs21	test	10295780	symptom_057	10295780	0.002447466	16.919916208134964	not_mentioned	0.9041	not_mentioned	correct	ok	not_mentioned	released	option_probability
Clef-flash	imcs21	test	10295780	symptom_058	10295780	0.002447466	16.919916208134964	not_mentioned	0.9166	not_mentioned	correct	ok	not_mentioned	released	option_probability
Clef-flash	imcs21	test	10295780	symptom_059	10295780	0.002447466	16.919916208134964	not_mentioned	0.9097	not_mentioned	correct	ok	not_mentioned	released	option_probability
Clef-flash	imcs21	test	10295780	symptom_060	10295780	0.002447466	16.919916208134964	not_mentioned	0.9833	not_mentioned	correct	ok	not_mentioned	released	option_probability
Clef-flash	imcs21	test	10295780	symptom_061	10295780	0.002447466	16.919916208134964	not_mentioned	0.9584	not_mentioned	correct	ok	not_mentioned	released	option_probability
Clef-flash	imcs21	test	10295780	symptom_062	10295780	0.002447466	16.919916208134964	not_mentioned	0.8238	not_mentioned	correct	ok	not_mentioned	released	option_probability
Clef-flash	imcs21	test	10295780	symptom_063	10295780	0.002447466	16.919916208134964	not_mentioned	0.8805	not_mentioned	correct	ok	not_mentioned	released	option_probability
Clef-flash	imcs21	test	10295780	symptom_064	10295780	0.002447466	16.919916208134964	not_mentioned	0.9585	not_mentioned	correct	ok	not_mentioned	released	option_probability
Clef-flash	imcs21	test	10295780	symptom_065	10295780	0.002447466	16.919916208134964	not_mentioned	0.9806	not_mentioned	correct	ok	not_mentioned	released	option_probability
Clef-flash	imcs21	test	10295780	symptom_066	10295780	0.002447466	16.919916208134964	not_mentioned	0.9746	not_mentioned	correct	ok	not_mentioned	released	option_probability
Clef-flash	imcs21	test	10295780	symptom_067	10295780	0.002447466	16.919916208134964	not_mentioned	0.9532	not_mentioned	correct	ok	not_mentioned	released	option_probability
Clef-flash	imcs21	test	10295780	symptom_068	10295780	0.002447466	16.919916208134964	positive	0.3766	not_mentioned	incorrect	ok	not_mentioned	released	option_probability
Clef-flash	imcs21	test	10295780	symptom_069	10295780	0.002447466	16.919916208134964	not_mentioned	0.8074	not_mentioned	correct	ok	not_mentioned	released	option_probability
Clef-flash	imcs21	test	10295780	symptom_070	10295780	0.002447466	16.919916208134964	not_mentioned	0.9815	not_mentioned	correct	ok	not_mentioned	released	option_probability
Clef-flash	imcs21	test	10295780	symptom_071	10295780	0.002447466	16.919916208134964	negative	0.5854	not_mentioned	incorrect	ok	not_mentioned	released	option_probability
Clef-flash	imcs21	test	10295780	symptom_072	10295780	0.002447466	16.919916208134964	not_mentioned	0.9684	not_mentioned	correct	ok	not_mentioned	released	option_probability
Clef-flash	imcs21	test	10295780	symptom_073	10295780	0.002447466	16.919916208134964	not_mentioned	0.9778	not_mentioned	correct	ok	not_mentioned	released	option_probability
Clef-flash	imcs21	test	10295780	symptom_074	10295780	0.002447466	16.919916208134964	not_mentioned	0.9196	not_mentioned	correct	ok	not_mentioned	released	option_probability
Clef-flash	imcs21	test	10295780	symptom_075	10295780	0.002447466	16.919916208134964	not_mentioned	0.9464	not_mentioned	correct	ok	not_mentioned	released	option_probability
Clef-flash	imcs21	test	10295780	symptom_076	10295780	0.002447466	16.919916208134964	not_mentioned	0.4891	not_mentioned	correct	ok	not_mentioned	released	option_probability
Clef-flash	imcs21	test	10295780	symptom_077	10295780	0.002447466	16.919916208134964	not_mentioned	0.9142	not_mentioned	correct	ok	not_mentioned	released	option_probability
Clef-flash	imcs21	test	10295780	symptom_078	10295780	0.002447466	16.919916208134964	not_mentioned	0.7068	not_mentioned	correct	ok	not_mentioned	released	option_probability
Clef-flash	imcs21	test	10295780	symptom_079	10295780	0.002447466	16.919916208134964	negative	0.3878	not_mentioned	incorrect	ok	not_mentioned	released	option_probability
Clef-flash	imcs21	test	10295780	symptom_080	10295780	0.002447466	16.919916208134964	not_mentioned	0.9117	not_mentioned	correct	ok	not_mentioned	released	option_probability
Clef-flash	imcs21	test	10295780	symptom_081	10295780	0.002447466	16.919916208134964	not_mentioned	0.9318	not_mentioned	correct	ok	not_mentioned	released	option_probability
Clef-flash	imcs21	test	10295780	symptom_082	10295780	0.002447466	16.919916208134964	not_mentioned	0.9719	not_mentioned	correct	ok	not_mentioned	released	option_probability
Clef-flash	imcs21	test	10295780	symptom_083	10295780	0.002447466	16.919916208134964	not_mentioned	0.7762	not_mentioned	correct	ok	not_mentioned	released	option_probability
Clef-flash	imcs21	test	10295780	symptom_084	10295780	0.002447466	16.919916208134964	positive	0.3557	not_mentioned	incorrect	ok	not_mentioned	released	option_probability
Clef-flash	imcs21	test	10295780	symptom_085	10295780	0.002447466	16.919916208134964	negative	0.3002	not_mentioned	incorrect	ok	not_mentioned	released	option_probability
Clef-flash	imcs21	test	10295780	symptom_086	10295780	0.002447466	16.919916208134964	not_mentioned	0.9151	not_mentioned	correct	ok	not_mentioned	released	option_probability
Clef-flash	imcs21	test	10295780	symptom_087	10295780	0.002447466	16.919916208134964	not_mentioned	0.9532	not_mentioned	correct	ok	not_mentioned	released	option_probability
Clef-flash	imcs21	test	10295780	symptom_088	10295780	0.002447466	16.919916208134964	not_mentioned	0.9333	not_mentioned	correct	ok	not_mentioned	released	option_probability
Clef-flash	imcs21	test	10295780	symptom_089	10295780	0.002447466	16.919916208134964	not_mentioned	0.9038	not_mentioned	correct	ok	not_mentioned	released	option_probability
Clef-flash	imcs21	test	10295780	symptom_090	10295780	0.002447466	16.919916208134964	not_mentioned	0.8785	not_mentioned	correct	ok	not_mentioned	released	option_probability
Clef-flash	imcs21	test	10295780	symptom_091	10295780	0.002447466	16.919916208134964	not_mentioned	0.5266	not_mentioned	correct	ok	not_mentioned	released	option_probability
Clef-flash	imcs21	test	10295780	symptom_092	10295780	0.002447466	16.919916208134964	not_mentioned	0.8332	not_mentioned	correct	ok	not_mentioned	released	option_probability
Clef-flash	imcs21	test	10295780	symptom_093	10295780	0.002447466	16.919916208134964	not_mentioned	0.9635	not_mentioned	correct	ok	not_mentioned	released	option_probability
Clef-flash	imcs21	test	10295780	symptom_094	10295780	0.002447466	16.919916208134964	negative	0.5239	not_mentioned	incorrect	ok	not_mentioned	released	option_probability
Clef-flash	imcs21	test	10295780	symptom_095	10295780	0.002447466	16.919916208134964	not_mentioned	0.9318	not_mentioned	correct	ok	not_mentioned	released	option_probability
Clef-flash	imcs21	test	10295780	symptom_096	10295780	0.002447466	16.919916208134964	not_mentioned	0.9645	not_mentioned	correct	ok	not_mentioned	released	option_probability
Clef-flash	imcs21	test	10295780	symptom_097	10295780	0.002447466	16.919916208134964	positive	0.4801	not_mentioned	incorrect	ok	not_mentioned	released	option_probability
Clef-flash	imcs21	test	10295780	symptom_098	10295780	0.002447466	16.919916208134964	not_mentioned	0.7924	not_mentioned	correct	ok	not_mentioned	released	option_probability
Clef-flash	imcs21	test	10295780	symptom_099	10295780	0.002447466	16.919916208134964	not_mentioned	0.8515	not_mentioned	correct	ok	not_mentioned	released	option_probability
Clef-flash	imcs21	test	10295780	symptom_100	10295780	0.002447466	16.919916208134964	not_mentioned	0.9462	not_mentioned	correct	ok	not_mentioned	released	option_probability
Clef-flash	imcs21	test	10295780	symptom_101	10295780	0.002447466	16.919916208134964	not_mentioned	0.8995	not_mentioned	correct	ok	not_mentioned	released	option_probability
Clef-flash	imcs21	test	10295780	symptom_102	10295780	0.002447466	16.919916208134964	not_mentioned	0.8267	not_mentioned	correct	ok	not_mentioned	released	option_probability
Clef-flash	imcs21	test	10295780	symptom_103	10295780	0.002447466	16.919916208134964	not_mentioned	0.9456	not_mentioned	correct	ok	not_mentioned	released	option_probability
Clef-flash	imcs21	test	10295780	symptom_104	10295780	0.002447466	16.919916208134964	not_mentioned	0.8668	not_mentioned	correct	ok	not_mentioned	released	option_probability
Clef-flash	imcs21	test	10295780	symptom_105	10295780	0.002447466	16.919916208134964	not_mentioned	0.893	not_mentioned	correct	ok	not_mentioned	released	option_probability
Clef-flash	imcs21	test	10295780	symptom_106	10295780	0.002447466	16.919916208134964	not_mentioned	0.9452	not_mentioned	correct	ok	not_mentioned	released	option_probability
Clef-flash	imcs21	test	10295780	symptom_107	10295780	0.002447466	16.919916208134964	not_mentioned	0.9469	not_mentioned	correct	ok	not_mentioned	released	option_probability
Clef-flash	imcs21	test	10295780	symptom_108	10295780	0.002447466	16.919916208134964	not_mentioned	0.953	not_mentioned	correct	ok	not_mentioned	released	option_probability
Clef-flash	imcs21	test	10295780	symptom_109	10295780	0.002447466	16.919916208134964	not_mentioned	0.8434	not_mentioned	correct	ok	not_mentioned	released	option_probability
Clef-flash	imcs21	test	10295780	symptom_110	10295780	0.002447466	16.919916208134964	not_mentioned	0.9478	not_mentioned	correct	ok	not_mentioned	released	option_probability
Clef-flash	imcs21	test	10295780	symptom_111	10295780	0.002447466	16.919916208134964	not_mentioned	0.822	not_mentioned	correct	ok	not_mentioned	released	option_probability
Clef-flash	imcs21	test	10295780	symptom_112	10295780	0.002447466	16.919916208134964	not_mentioned	0.8892	not_mentioned	correct	ok	not_mentioned	released	option_probability
Clef-flash	imcs21	test	10295780	symptom_113	10295780	0.002447466	16.919916208134964	not_mentioned	0.824	not_mentioned	correct	ok	not_mentioned	released	option_probability
Clef-flash	imcs21	test	10295780	symptom_114	10295780	0.002447466	16.919916208134964	not_mentioned	0.7685	not_mentioned	correct	ok	not_mentioned	released	option_probability
Clef-flash	imcs21	test	10295780	symptom_115	10295780	0.002447466	16.919916208134964	not_mentioned	0.8891	not_mentioned	correct	ok	not_mentioned	released	option_probability
Clef-flash	imcs21	test	10295780	symptom_116	10295780	0.002447466	16.919916208134964	not_mentioned	0.7236	not_mentioned	correct	ok	not_mentioned	released	option_probability
Clef-flash	imcs21	test	10295780	symptom_117	10295780	0.002447466	16.919916208134964	not_mentioned	0.9372	not_mentioned	correct	ok	not_mentioned	released	option_probability
Clef-flash	imcs21	test	10295780	symptom_118	10295780	0.002447466	16.919916208134964	negative	0.8704	not_mentioned	incorrect	ok	not_mentioned	released	option_probability
Clef-flash	imcs21	test	10295780	symptom_119	10295780	0.002447466	16.919916208134964	not_mentioned	0.8841	not_mentioned	correct	ok	not_mentioned	released	option_probability
Clef-flash	imcs21	test	10295780	symptom_120	10295780	0.002447466	16.919916208134964	not_mentioned	0.7672	not_mentioned	correct	ok	not_mentioned	released	option_probability
Clef-flash	imcs21	test	10295780	symptom_121	10295780	0.002447466	16.919916208134964	not_mentioned	0.8233	not_mentioned	correct	ok	not_mentioned	released	option_probability
Clef-flash	imcs21	test	10295780	symptom_122	10295780	0.002447466	16.919916208134964	not_mentioned	0.5326	not_mentioned	correct	ok	not_mentioned	released	option_probability
Clef-flash	imcs21	test	10295780	symptom_123	10295780	0.002447466	16.919916208134964	not_mentioned	0.8511	not_mentioned	correct	ok	not_mentioned	released	option_probability
Clef-flash	imcs21	test	10295780	symptom_124	10295780	0.002447466	16.919916208134964	not_mentioned	0.9406	not_mentioned	correct	ok	not_mentioned	released	option_probability
Clef-flash	imcs21	test	10295780	symptom_125	10295780	0.002447466	16.919916208134964	not_mentioned	0.5746	not_mentioned	correct	ok	not_mentioned	released	option_probability
Clef-flash	imcs21	test	10295780	symptom_126	10295780	0.002447466	16.919916208134964	not_mentioned	0.962	not_mentioned	correct	ok	not_mentioned	released	option_probability
Clef-flash	imcs21	test	10295780	symptom_127	10295780	0.002447466	16.919916208134964	not_mentioned	0.9517	not_mentioned	correct	ok	not_mentioned	released	option_probability
Clef-flash	imcs21	test	10295780	symptom_128	10295780	0.002447466	16.919916208134964	not_mentioned	0.8853	not_mentioned	correct	ok	not_mentioned	released	option_probability
Clef-flash	imcs21	test	10295780	symptom_129	10295780	0.002447466	16.919916208134964	not_mentioned	0.9377	not_mentioned	correct	ok	not_mentioned	released	option_probability
Clef-flash	imcs21	test	10295780	symptom_130	10295780	0.002447466	16.919916208134964	not_mentioned	0.9724	not_mentioned	correct	ok	not_mentioned	released	option_probability
Clef-flash	imcs21	test	10295780	symptom_131	10295780	0.002447466	16.919916208134964	positive	0.6191	not_mentioned	incorrect	ok	not_mentioned	released	option_probability
Clef-flash	imcs21	test	10295780	symptom_132	10295780	0.002447466	16.919916208134964	not_mentioned	0.9784	not_mentioned	correct	ok	not_mentioned	released	option_probability
Clef-flash	imcs21	test	10295780	symptom_133	10295780	0.002447466	16.919916208134964	not_mentioned	0.5406	not_mentioned	correct	ok	not_mentioned	released	option_probability
Clef-flash	imcs21	test	10295780	symptom_134	10295780	0.002447466	16.919916208134964	not_mentioned	0.568	not_mentioned	correct	ok	not_mentioned	released	option_probability
Clef-flash	imcs21	test	10295780	symptom_135	10295780	0.002447466	16.919916208134964	not_mentioned	0.9628	not_mentioned	correct	ok	not_mentioned	released	option_probability
Clef-flash	imcs21	test	10295780	symptom_136	10295780	0.002447466	16.919916208134964	not_mentioned	0.9768	not_mentioned	correct	ok	not_mentioned	released	option_probability
Clef-flash	imcs21	test	10295780	symptom_137	10295780	0.002447466	16.919916208134964	not_mentioned	0.7687	not_mentioned	correct	ok	not_mentioned	released	option_probability
Clef-flash	imcs21	test	10295780	symptom_138	10295780	0.002447466	16.919916208134964	not_mentioned	0.9078	not_mentioned	correct	ok	not_mentioned	released	option_probability
Clef-flash	imcs21	test	10295780	symptom_139	10295780	0.002447466	16.919916208134964	not_mentioned	0.9331	not_mentioned	correct	ok	not_mentioned	released	option_probability
Clef-flash	imcs21	test	10295780	symptom_140	10295780	0.002447466	16.919916208134964	not_mentioned	0.9521	not_mentioned	correct	ok	not_mentioned	released	option_probability
Clef-flash	imcs21	test	10295780	symptom_141	10295780	0.002447466	16.919916208134964	not_mentioned	0.9326	not_mentioned	correct	ok	not_mentioned	released	option_probability
Clef-flash	imcs21	test	10295780	symptom_142	10295780	0.002447466	16.919916208134964	not_mentioned	0.9486	not_mentioned	correct	ok	not_mentioned	released	option_probability
Clef-flash	imcs21	test	10295780	symptom_143	10295780	0.002447466	16.919916208134964	not_mentioned	0.9467	not_mentioned	correct	ok	not_mentioned	released	option_probability
Clef-flash	imcs21	test	10295780	symptom_144	10295780	0.002447466	16.919916208134964	not_mentioned	0.9612	not_mentioned	correct	ok	not_mentioned	released	option_probability
Clef-flash	imcs21	test	10295780	symptom_145	10295780	0.002447466	16.919916208134964	not_mentioned	0.893	not_mentioned	correct	ok	not_mentioned	released	option_probability
Clef-flash	imcs21	test	10295780	symptom_146	10295780	0.002447466	16.919916208134964	positive	0.5675	not_mentioned	incorrect	ok	not_mentioned	released	option_probability
Clef-flash	imcs21	test	10295780	symptom_147	10295780	0.002447466	16.919916208134964	not_mentioned	0.9704	not_mentioned	correct	ok	not_mentioned	released	option_probability
Clef-flash	imcs21	test	10295780	symptom_148	10295780	0.002447466	16.919916208134964	negative	0.5594	not_mentioned	incorrect	ok	not_mentioned	released	option_probability
Clef-flash	imcs21	test	10295780	symptom_149	10295780	0.002447466	16.919916208134964	not_mentioned	0.9681	not_mentioned	correct	ok	not_mentioned	released	option_probability
Clef-flash	imcs21	test	10295780	symptom_150	10295780	0.002447466	16.919916208134964	not_mentioned	0.8857	not_mentioned	correct	ok	not_mentioned	released	option_probability
Clef-flash	imcs21	test	10295780	symptom_151	10295780	0.002447466	16.919916208134964	not_mentioned	0.9689	not_mentioned	correct	ok	not_mentioned	released	option_probability
Clef-flash	imcs21	test	10295780	symptom_152	10295780	0.002447466	16.919916208134964	not_mentioned	0.4309	not_mentioned	correct	ok	not_mentioned	released	option_probability
Clef-flash	imcs21	test	10295780	symptom_153	10295780	0.002447466	16.919916208134964	not_mentioned	0.9498	not_mentioned	correct	ok	not_mentioned	released	option_probability
Clef-flash	imcs21	test	10295780	symptom_154	10295780	0.002447466	16.919916208134964	positive	0.4185	not_mentioned	incorrect	ok	not_mentioned	released	option_probability
Clef-flash	imcs21	test	10295780	symptom_155	10295780	0.002447466	16.919916208134964	not_mentioned	0.4739	not_mentioned	correct	ok	not_mentioned	released	option_probability
Clef-flash	imcs21	test	10295780	symptom_156	10295780	0.002447466	16.919916208134964	not_mentioned	0.873	not_mentioned	correct	ok	not_mentioned	released	option_probability
Clef-flash	imcs21	test	10295780	symptom_157	10295780	0.002447466	16.919916208134964	not_mentioned	0.9218	not_mentioned	correct	ok	not_mentioned	released	option_probability
Clef-flash	imcs21	test	10295780	symptom_158	10295780	0.002447466	16.919916208134964	not_mentioned	0.7405	not_mentioned	correct	ok	not_mentioned	released	option_probability
Clef-flash	imcs21	test	10295780	symptom_159	10295780	0.002447466	16.919916208134964	not_mentioned	0.9676	not_mentioned	correct	ok	not_mentioned	released	option_probability
Clef-flash	imcs21	test	10295780	symptom_160	10295780	0.002447466	16.919916208134964	not_mentioned	0.9405	not_mentioned	correct	ok	not_mentioned	released	option_probability
Clef-flash	imcs21	test	10295780	symptom_161	10295780	0.002447466	16.919916208134964	not_mentioned	0.9692	not_mentioned	correct	ok	not_mentioned	released	option_probability
Clef-flash	imcs21	test	10295780	symptom_162	10295780	0.002447466	16.919916208134964	not_mentioned	0.7807	not_mentioned	correct	ok	not_mentioned	released	option_probability
Clef-flash	imcs21	test	10295780	symptom_163	10295780	0.002447466	16.919916208134964	not_mentioned	0.8655	not_mentioned	correct	ok	not_mentioned	released	option_probability
Clef-flash	imcs21	test	10295780	symptom_164	10295780	0.002447466	16.919916208134964	not_mentioned	0.9093	not_mentioned	correct	ok	not_mentioned	released	option_probability
Clef-flash	imcs21	test	10295780	symptom_165	10295780	0.002447466	16.919916208134964	not_mentioned	0.4885	not_mentioned	correct	ok	not_mentioned	released	option_probability
Clef-flash	imcs21	test	10295780	symptom_166	10295780	0.002447466	16.919916208134964	not_mentioned	0.9215	not_mentioned	correct	ok	not_mentioned	released	option_probability
Clef-flash	imcs21	test	10295780	symptom_167	10295780	0.002447466	16.919916208134964	not_mentioned	0.7938000000000001	not_mentioned	correct	ok	not_mentioned	released	option_probability
Clef-flash	imcs21	test	10295780	symptom_168	10295780	0.002447466	16.919916208134964	not_mentioned	0.943	not_mentioned	correct	ok	not_mentioned	released	option_probability
Clef-flash	imcs21	test	10295780	symptom_169	10295780	0.002447466	16.919916208134964	not_mentioned	0.6725	not_mentioned	correct	ok	not_mentioned	released	option_probability
Clef-flash	imcs21	test	10295780	symptom_170	10295780	0.002447466	16.919916208134964	not_mentioned	0.9168	not_mentioned	correct	ok	not_mentioned	released	option_probability
Clef-flash	imcs21	test	10295780	symptom_171	10295780	0.002447466	16.919916208134964	not_mentioned	0.877	not_mentioned	correct	ok	not_mentioned	released	option_probability
Clef-flash	imcs21	test	10295780	symptom_172	10295780	0.002447466	16.919916208134964	not_mentioned	0.883	not_mentioned	correct	ok	not_mentioned	released	option_probability
Clef-flash	imcs21	test	10295780	symptom_173	10295780	0.002447466	16.919916208134964	not_mentioned	0.8495	not_mentioned	correct	ok	not_mentioned	released	option_probability
Clef-flash	imcs21	test	10295780	symptom_174	10295780	0.002447466	16.919916208134964	not_mentioned	0.5098	not_mentioned	correct	ok	not_mentioned	released	option_probability
Clef-flash	imcs21	test	10295780	symptom_175	10295780	0.002447466	16.919916208134964	not_mentioned	0.5892	not_mentioned	correct	ok	not_mentioned	released	option_probability
Clef-flash	imcs21	test	10295780	symptom_176	10295780	0.002447466	16.919916208134964	not_mentioned	0.8198	not_mentioned	correct	ok	not_mentioned	released	option_probability
Clef-flash	imcs21	test	10295780	symptom_177	10295780	0.002447466	16.919916208134964	not_mentioned	0.3768	not_mentioned	correct	ok	not_mentioned	released	option_probability
Clef-flash	imcs21	test	10295780	symptom_178	10295780	0.002447466	16.919916208134964	not_mentioned	0.8825	not_mentioned	correct	ok	not_mentioned	released	option_probability
Clef-flash	imcs21	test	10295780	symptom_179	10295780	0.002447466	16.919916208134964	not_mentioned	0.8763	not_mentioned	correct	ok	not_mentioned	released	option_probability
Clef-flash	imcs21	test	10295780	symptom_180	10295780	0.002447466	16.919916208134964	not_mentioned	0.937	not_mentioned	correct	ok	not_mentioned	released	option_probability
Clef-flash	imcs21	test	10295780	symptom_181	10295780	0.002447466	16.919916208134964	not_mentioned	0.9521	not_mentioned	correct	ok	not_mentioned	released	option_probability
Clef-flash	imcs21	test	10295780	symptom_182	10295780	0.002447466	16.919916208134964	not_mentioned	0.9787	not_mentioned	correct	ok	not_mentioned	released	option_probability
Clef-flash	imcs21	test	10295780	symptom_183	10295780	0.002447466	16.919916208134964	not_mentioned	0.9773	not_mentioned	correct	ok	not_mentioned	released	option_probability
Clef-flash	imcs21	test	10295780	symptom_184	10295780	0.002447466	16.919916208134964	not_mentioned	0.9086	not_mentioned	correct	ok	not_mentioned	released	option_probability
Clef-flash	imcs21	test	10295780	symptom_185	10295780	0.002447466	16.919916208134964	not_mentioned	0.6755	not_mentioned	correct	ok	not_mentioned	released	option_probability
Clef-flash	imcs21	test	10295780	symptom_186	10295780	0.002447466	16.919916208134964	not_mentioned	0.7602	not_mentioned	correct	ok	not_mentioned	released	option_probability
Clef-flash	imcs21	test	10295780	symptom_187	10295780	0.002447466	16.919916208134964	positive	0.8127	not_mentioned	incorrect	ok	not_mentioned	released	option_probability
Clef-flash	imcs21	test	10295780	symptom_188	10295780	0.002447466	16.919916208134964	not_mentioned	0.7672	not_mentioned	correct	ok	not_mentioned	released	option_probability
Clef-flash	imcs21	test	10295780	symptom_189	10295780	0.002447466	16.919916208134964	not_mentioned	0.6776	not_mentioned	correct	ok	not_mentioned	released	option_probability
Clef-flash	imcs21	test	10295780	symptom_190	10295780	0.002447466	16.919916208134964	not_mentioned	0.6891	not_mentioned	correct	ok	not_mentioned	released	option_probability
Clef-flash	imcs21	test	10295780	symptom_191	10295780	0.002447466	16.919916208134964	not_mentioned	0.8933	not_mentioned	correct	ok	not_mentioned	released	option_probability
Clef-flash	imcs21	test	10295780	symptom_192	10295780	0.002447466	16.919916208134964	not_mentioned	0.9262	not_mentioned	correct	ok	not_mentioned	released	option_probability
Clef-flash	imcs21	test	10295780	symptom_193	10295780	0.002447466	16.919916208134964	not_mentioned	0.9739	not_mentioned	correct	ok	not_mentioned	released	option_probability
Clef-flash	imcs21	test	10295780	symptom_194	10295780	0.002447466	16.919916208134964	not_mentioned	0.9524	not_mentioned	correct	ok	not_mentioned	released	option_probability
Clef-flash	imcs21	test	10295780	symptom_195	10295780	0.002447466	16.919916208134964	not_mentioned	0.9851	not_mentioned	correct	ok	not_mentioned	released	option_probability
Clef-flash	imcs21	test	10295780	symptom_196	10295780	0.002447466	16.919916208134964	not_mentioned	0.9871	not_mentioned	correct	ok	not_mentioned	released	option_probability
Clef-flash	imcs21	test	10295780	symptom_197	10295780	0.002447466	16.919916208134964	not_mentioned	0.9811	not_mentioned	correct	ok	not_mentioned	released	option_probability
Clef-flash	imcs21	test	10295780	symptom_198	10295780	0.002447466	16.919916208134964	not_mentioned	0.9083	not_mentioned	correct	ok	not_mentioned	released	option_probability
Clef-flash	imcs21	test	10295780	symptom_199	10295780	0.002447466	16.919916208134964	not_mentioned	0.8778	not_mentioned	correct	ok	not_mentioned	released	option_probability
Clef-flash	imcs21	test	10295780	symptom_200	10295780	0.002447466	16.919916208134964	not_mentioned	0.969	not_mentioned	correct	ok	not_mentioned	released	option_probability
Clef-flash	imcs21	test	10295780	symptom_201	10295780	0.002447466	16.919916208134964	not_mentioned	0.9411	not_mentioned	correct	ok	not_mentioned	released	option_probability
Clef-flash	imcs21	test	10295780	symptom_202	10295780	0.002447466	16.919916208134964	not_mentioned	0.7738	not_mentioned	correct	ok	not_mentioned	released	option_probability
Clef-flash	imcs21	test	10295780	symptom_203	10295780	0.002447466	16.919916208134964	not_mentioned	0.8214	not_mentioned	correct	ok	not_mentioned	released	option_probability
Clef-flash	imcs21	test	10295780	symptom_204	10295780	0.002447466	16.919916208134964	not_mentioned	0.9849	not_mentioned	correct	ok	not_mentioned	released	option_probability
Clef-flash	imcs21	test	10295780	symptom_205	10295780	0.002447466	16.919916208134964	not_mentioned	0.9789	not_mentioned	correct	ok	not_mentioned	released	option_probability
Clef-flash	imcs21	test	10295780	symptom_206	10295780	0.002447466	16.919916208134964	not_mentioned	0.9505	not_mentioned	correct	ok	not_mentioned	released	option_probability
Clef-flash	imcs21	test	10295780	symptom_207	10295780	0.002447466	16.919916208134964	not_mentioned	0.9179	not_mentioned	correct	ok	not_mentioned	released	option_probability
Clef-flash	imcs21	test	10295780	symptom_208	10295780	0.002447466	16.919916208134964	not_mentioned	0.9703	not_mentioned	correct	ok	not_mentioned	released	option_probability
Clef-flash	imcs21	test	10295780	symptom_209	10295780	0.002447466	16.919916208134964	not_mentioned	0.9798	not_mentioned	correct	ok	not_mentioned	released	option_probability
Clef-flash	imcs21	test	10295780	symptom_210	10295780	0.002447466	16.919916208134964	not_mentioned	0.9619	not_mentioned	correct	ok	not_mentioned	released	option_probability
Clef-flash	imcs21	test	10295780	symptom_211	10295780	0.002447466	16.919916208134964	not_mentioned	0.9336	not_mentioned	correct	ok	not_mentioned	released	option_probability
Clef-flash	imcs21	test	10295780	symptom_212	10295780	0.002447466	16.919916208134964	not_mentioned	0.859	not_mentioned	correct	ok	not_mentioned	released	option_probability
Clef-flash	imcs21	test	10295780	symptom_213	10295780	0.002447466	16.919916208134964	not_mentioned	0.9501000000000001	not_mentioned	correct	ok	not_mentioned	released	option_probability
Clef-flash	imcs21	test	10295780	symptom_214	10295780	0.002447466	16.919916208134964	not_mentioned	0.9661	not_mentioned	correct	ok	not_mentioned	released	option_probability
Clef-flash	imcs21	test	10295780	symptom_215	10295780	0.002447466	16.919916208134964	not_mentioned	0.9774	not_mentioned	correct	ok	not_mentioned	released	option_probability
Clef-flash	imcs21	test	10295780	symptom_216	10295780	0.002447466	16.919916208134964	not_mentioned	0.9687	not_mentioned	correct	ok	not_mentioned	released	option_probability
Clef-flash	imcs21	test	10295780	symptom_217	10295780	0.002447466	16.919916208134964	not_mentioned	0.9784	not_mentioned	correct	ok	not_mentioned	released	option_probability
Clef-flash	imcs21	test	10295780	symptom_218	10295780	0.002447466	16.919916208134964	not_mentioned	0.9675	not_mentioned	correct	ok	not_mentioned	released	option_probability
Clef-flash	imcs21	test	10295780	symptom_219	10295780	0.002447466	16.919916208134964	not_mentioned	0.9766	not_mentioned	correct	ok	not_mentioned	released	option_probability
Clef-flash	imcs21	test	10295780	symptom_220	10295780	0.002447466	16.919916208134964	not_mentioned	0.7995	not_mentioned	correct	ok	not_mentioned	released	option_probability
Clef-flash	imcs21	test	10295780	symptom_221	10295780	0.002447466	16.919916208134964	not_mentioned	0.9661	not_mentioned	correct	ok	not_mentioned	released	option_probability
Clef-flash	imcs21	test	10295780	symptom_222	10295780	0.002447466	16.919916208134964	not_mentioned	0.4427	not_mentioned	correct	ok	not_mentioned	released	option_probability
Clef-flash	imcs21	test	10295780	symptom_223	10295780	0.002447466	16.919916208134964	not_mentioned	0.9506	not_mentioned	correct	ok	not_mentioned	released	option_probability
Clef-flash	imcs21	test	10295780	symptom_224	10295780	0.002447466	16.919916208134964	not_mentioned	0.9558	not_mentioned	correct	ok	not_mentioned	released	option_probability
Clef-flash	imcs21	test	10295780	symptom_225	10295780	0.002447466	16.919916208134964	not_mentioned	0.8449	not_mentioned	correct	ok	not_mentioned	released	option_probability
Clef-flash	imcs21	test	10295780	symptom_226	10295780	0.002447466	16.919916208134964	not_mentioned	0.8985	not_mentioned	correct	ok	not_mentioned	released	option_probability
Clef-flash	imcs21	test	10295780	symptom_227	10295780	0.002447466	16.919916208134964	not_mentioned	0.9267	not_mentioned	correct	ok	not_mentioned	released	option_probability
Clef-flash	imcs21	test	10295780	symptom_228	10295780	0.002447466	16.919916208134964	not_mentioned	0.9769	not_mentioned	correct	ok	not_mentioned	released	option_probability
Clef-flash	imcs21	test	10295780	symptom_229	10295780	0.002447466	16.919916208134964	not_mentioned	0.9548	not_mentioned	correct	ok	not_mentioned	released	option_probability
Clef-flash	imcs21	test	10295780	symptom_230	10295780	0.002447466	16.919916208134964	not_mentioned	0.8742	not_mentioned	correct	ok	not_mentioned	released	option_probability
Clef-flash	imcs21	test	10295780	symptom_231	10295780	0.002447466	16.919916208134964	not_mentioned	0.9294	not_mentioned	correct	ok	not_mentioned	released	option_probability
Clef-flash	imcs21	test	10295780	symptom_232	10295780	0.002447466	16.919916208134964	not_mentioned	0.8125	not_mentioned	correct	ok	not_mentioned	released	option_probability
Clef-flash	imcs21	test	10295780	symptom_233	10295780	0.002447466	16.919916208134964	not_mentioned	0.768	not_mentioned	correct	ok	not_mentioned	released	option_probability
Clef-flash	imcs21	test	10295780	symptom_234	10295780	0.002447466	16.919916208134964	not_mentioned	0.9565	not_mentioned	correct	ok	not_mentioned	released	option_probability
Clef-flash	imcs21	test	10295780	symptom_235	10295780	0.002447466	16.919916208134964	not_mentioned	0.9053	not_mentioned	correct	ok	not_mentioned	released	option_probability
Clef-flash	imcs21	test	10295780	symptom_236	10295780	0.002447466	16.919916208134964	not_mentioned	0.9659	not_mentioned	correct	ok	not_mentioned	released	option_probability
Clef-flash	imcs21	test	10295780	symptom_237	10295780	0.002447466	16.919916208134964	not_mentioned	0.6635	not_mentioned	correct	ok	not_mentioned	released	option_probability
Clef-flash	imcs21	test	10295780	symptom_238	10295780	0.002447466	16.919916208134964	not_mentioned	0.8832	not_mentioned	correct	ok	not_mentioned	released	option_probability
Clef-flash	imcs21	test	10295780	symptom_239	10295780	0.002447466	16.919916208134964	not_mentioned	0.9826	not_mentioned	correct	ok	not_mentioned	released	option_probability
Clef-flash	imcs21	test	10295780	symptom_240	10295780	0.002447466	16.919916208134964	not_mentioned	0.9079	not_mentioned	correct	ok	not_mentioned	released	option_probability
Clef-flash	imcs21	test	10295780	symptom_241	10295780	0.002447466	16.919916208134964	not_mentioned	0.981	not_mentioned	correct	ok	not_mentioned	released	option_probability
Clef-flash	imcs21	test	10295780	symptom_242	10295780	0.002447466	16.919916208134964	not_mentioned	0.9733	not_mentioned	correct	ok	not_mentioned	released	option_probability
Clef-flash	imcs21	test	10295780	symptom_243	10295780	0.002447466	16.919916208134964	not_mentioned	0.4149	not_mentioned	correct	ok	not_mentioned	released	option_probability
Clef-flash	imcs21	test	10295780	symptom_244	10295780	0.002447466	16.919916208134964	not_mentioned	0.5339	not_mentioned	correct	ok	not_mentioned	released	option_probability
Clef-flash	imcs21	test	10295780	symptom_245	10295780	0.002447466	16.919916208134964	not_mentioned	0.8898	not_mentioned	correct	ok	not_mentioned	released	option_probability
Clef-flash	imcs21	test	10295780	symptom_246	10295780	0.002447466	16.919916208134964	not_mentioned	0.9066	not_mentioned	correct	ok	not_mentioned	released	option_probability
Clef-flash	imcs21	test	10295780	symptom_247	10295780	0.002447466	16.919916208134964	not_mentioned	0.9255	not_mentioned	correct	ok	not_mentioned	released	option_probability
Clef-flash	imcs21	test	10295780	symptom_248	10295780	0.002447466	16.919916208134964	not_mentioned	0.957	not_mentioned	correct	ok	not_mentioned	released	option_probability
Clef-flash	imcs21	test	10295780	symptom_249	10295780	0.002447466	16.919916208134964	not_mentioned	0.7015	not_mentioned	correct	ok	not_mentioned	released	option_probability
Clef-flash	imcs21	test	10295780	symptom_250	10295780	0.002447466	16.919916208134964	not_mentioned	0.6279	not_mentioned	correct	ok	not_mentioned	released	option_probability
Clef-flash	imcs21	test	10295780	symptom_251	10295780	0.002447466	16.919916208134964	not_mentioned	0.8395	not_mentioned	correct	ok	not_mentioned	released	option_probability
Clef-flash	imcs21	test	10295780	symptom_252	10295780	0.002447466	16.919916208134964	not_mentioned	0.8837	not_mentioned	correct	ok	not_mentioned	released	option_probability
Clef-flash	imcs21	test	10295780	symptom_253	10295780	0.002447466	16.919916208134964	not_mentioned	0.961	not_mentioned	correct	ok	not_mentioned	released	option_probability
Clef-flash	imcs21	test	10295780	symptom_254	10295780	0.002447466	16.919916208134964	not_mentioned	0.8488	not_mentioned	correct	ok	not_mentioned	released	option_probability
Clef-flash	imcs21	test	10295780	symptom_255	10295780	0.002447466	16.919916208134964	not_mentioned	0.9661	not_mentioned	correct	ok	not_mentioned	released	option_probability
Clef-flash	imcs21	test	10295780	symptom_256	10295780	0.002447466	16.919916208134964	not_mentioned	0.9176	not_mentioned	correct	ok	not_mentioned	released	option_probability
Clef-flash	imcs21	test	10295780	symptom_257	10295780	0.002447466	16.919916208134964	not_mentioned	0.9809	not_mentioned	correct	ok	not_mentioned	released	option_probability
Clef-flash	imcs21	test	10295780	symptom_258	10295780	0.002447466	16.919916208134964	not_mentioned	0.9815	not_mentioned	correct	ok	not_mentioned	released	option_probability
Clef-flash	imcs21	test	10295780	symptom_259	10295780	0.002447466	16.919916208134964	not_mentioned	0.9225	not_mentioned	correct	ok	not_mentioned	released	option_probability
Clef-flash	imcs21	test	10295780	symptom_260	10295780	0.002447466	16.919916208134964	positive	0.719	not_mentioned	incorrect	ok	not_mentioned	released	option_probability
Clef-flash	imcs21	test	10295780	symptom_261	10295780	0.002447466	16.919916208134964	not_mentioned	0.9834	not_mentioned	correct	ok	not_mentioned	released	option_probability
Clef-flash	imcs21	test	10295780	symptom_262	10295780	0.002447466	16.919916208134964	not_mentioned	0.9515	not_mentioned	correct	ok	not_mentioned	released	option_probability
Clef-flash	imcs21	test	10295780	symptom_263	10295780	0.002447466	16.919916208134964	not_mentioned	0.9279000000000001	not_mentioned	correct	ok	not_mentioned	released	option_probability
Clef-flash	imcs21	test	10295780	symptom_264	10295780	0.002447466	16.919916208134964	not_mentioned	0.9591	not_mentioned	correct	ok	not_mentioned	released	option_probability
Clef-flash	imcs21	test	10295780	symptom_265	10295780	0.002447466	16.919916208134964	not_mentioned	0.9388	not_mentioned	correct	ok	not_mentioned	released	option_probability
Clef-flash	imcs21	test	10295780	symptom_266	10295780	0.002447466	16.919916208134964	not_mentioned	0.9753000000000001	not_mentioned	correct	ok	not_mentioned	released	option_probability
Clef-flash	imcs21	test	10295780	symptom_267	10295780	0.002447466	16.919916208134964	not_mentioned	0.6496	not_mentioned	correct	ok	not_mentioned	released	option_probability
Clef-flash	imcs21	test	10295780	symptom_268	10295780	0.002447466	16.919916208134964	not_mentioned	0.9677	not_mentioned	correct	ok	not_mentioned	released	option_probability
Clef-flash	imcs21	test	10295780	symptom_269	10295780	0.002447466	16.919916208134964	not_mentioned	0.9755	not_mentioned	correct	ok	not_mentioned	released	option_probability
Clef-flash	imcs21	test	10295780	symptom_270	10295780	0.002447466	16.919916208134964	not_mentioned	0.6161	not_mentioned	correct	ok	not_mentioned	released	option_probability
Clef-flash	imcs21	test	10295780	symptom_271	10295780	0.002447466	16.919916208134964	not_mentioned	0.6923	not_mentioned	correct	ok	not_mentioned	released	option_probability
Clef-flash	imcs21	test	10295780	symptom_272	10295780	0.002447466	16.919916208134964	not_mentioned	0.9612	not_mentioned	correct	ok	not_mentioned	released	option_probability
Clef-flash	imcs21	test	10295780	symptom_273	10295780	0.002447466	16.919916208134964	not_mentioned	0.9400000000000001	not_mentioned	correct	ok	not_mentioned	released	option_probability
Clef-flash	imcs21	test	10295780	symptom_274	10295780	0.002447466	16.919916208134964	not_mentioned	0.9575	not_mentioned	correct	ok	not_mentioned	released	option_probability
Clef-flash	imcs21	test	10295780	symptom_275	10295780	0.002447466	16.919916208134964	not_mentioned	0.7967	not_mentioned	correct	ok	not_mentioned	released	option_probability
Clef-flash	imcs21	test	10295780	symptom_276	10295780	0.002447466	16.919916208134964	not_mentioned	0.9767	not_mentioned	correct	ok	not_mentioned	released	option_probability
Clef-flash	imcs21	test	10295780	symptom_277	10295780	0.002447466	16.919916208134964	not_mentioned	0.9677	not_mentioned	correct	ok	not_mentioned	released	option_probability
Clef-flash	imcs21	test	10295780	symptom_278	10295780	0.002447466	16.919916208134964	not_mentioned	0.977	not_mentioned	correct	ok	not_mentioned	released	option_probability
Clef-flash	imcs21	test	10295780	symptom_279	10295780	0.002447466	16.919916208134964	not_mentioned	0.943	not_mentioned	correct	ok	not_mentioned	released	option_probability
Clef-flash	imcs21	test	10295780	symptom_280	10295780	0.002447466	16.919916208134964	not_mentioned	0.8531	not_mentioned	correct	ok	not_mentioned	released	option_probability
Clef-flash	imcs21	test	10295780	symptom_281	10295780	0.002447466	16.919916208134964	not_mentioned	0.9768	not_mentioned	correct	ok	not_mentioned	released	option_probability
Clef-flash	imcs21	test	10295780	symptom_282	10295780	0.002447466	16.919916208134964	not_mentioned	0.7922	not_mentioned	correct	ok	not_mentioned	released	option_probability
Clef-flash	imcs21	test	10295780	symptom_283	10295780	0.002447466	16.919916208134964	not_mentioned	0.7455	not_mentioned	correct	ok	not_mentioned	released	option_probability
Clef-flash	imcs21	test	10295780	symptom_284	10295780	0.002447466	16.919916208134964	not_mentioned	0.7415	not_mentioned	correct	ok	not_mentioned	released	option_probability
Clef-flash	imcs21	test	10295780	symptom_285	10295780	0.002447466	16.919916208134964	not_mentioned	0.9293	not_mentioned	correct	ok	not_mentioned	released	option_probability
Clef-flash	imcs21	test	10295780	symptom_286	10295780	0.002447466	16.919916208134964	not_mentioned	0.8259	not_mentioned	correct	ok	not_mentioned	released	option_probability
Clef-flash	imcs21	test	10295780	symptom_287	10295780	0.002447466	16.919916208134964	not_mentioned	0.9395	not_mentioned	correct	ok	not_mentioned	released	option_probability
Clef-flash	imcs21	test	10295780	symptom_288	10295780	0.002447466	16.919916208134964	not_mentioned	0.9722	not_mentioned	correct	ok	not_mentioned	released	option_probability
Clef-flash	imcs21	test	10295780	symptom_289	10295780	0.002447466	16.919916208134964	not_mentioned	0.893	not_mentioned	correct	ok	not_mentioned	released	option_probability
Clef-flash	imcs21	test	10295780	symptom_290	10295780	0.002447466	16.919916208134964	not_mentioned	0.8624	not_mentioned	correct	ok	not_mentioned	released	option_probability
Clef-flash	imcs21	test	10295780	symptom_291	10295780	0.002447466	16.919916208134964	not_mentioned	0.9305	not_mentioned	correct	ok	not_mentioned	released	option_probability
Clef-flash	imcs21	test	10295780	symptom_292	10295780	0.002447466	16.919916208134964	not_mentioned	0.9673	not_mentioned	correct	ok	not_mentioned	released	option_probability
Clef-flash	imcs21	test	10295780	symptom_293	10295780	0.002447466	16.919916208134964	not_mentioned	0.7217	not_mentioned	correct	ok	not_mentioned	released	option_probability
Clef-flash	imcs21	test	10295780	symptom_294	10295780	0.002447466	16.919916208134964	not_mentioned	0.8889	not_mentioned	correct	ok	not_mentioned	released	option_probability
Clef-flash	imcs21	test	10295780	symptom_295	10295780	0.002447466	16.919916208134964	not_mentioned	0.8827	not_mentioned	correct	ok	not_mentioned	released	option_probability
Clef-flash	imcs21	test	10295780	symptom_296	10295780	0.002447466	16.919916208134964	not_mentioned	0.9097	not_mentioned	correct	ok	not_mentioned	released	option_probability
Clef-flash	imcs21	test	10295780	symptom_297	10295780	0.002447466	16.919916208134964	not_mentioned	0.9093	not_mentioned	correct	ok	not_mentioned	released	option_probability
Clef-flash	imcs21	test	10295780	symptom_298	10295780	0.002447466	16.919916208134964	not_mentioned	0.9572	not_mentioned	correct	ok	not_mentioned	released	option_probability
Clef-flash	imcs21	test	10295780	symptom_299	10295780	0.002447466	16.919916208134964	not_mentioned	0.96	not_mentioned	correct	ok	not_mentioned	released	option_probability
Clef-flash	imcs21	test	10295780	symptom_300	10295780	0.002447466	16.919916208134964	not_mentioned	0.8912	not_mentioned	correct	ok	not_mentioned	released	option_probability
Clef-flash	imcs21	test	10295780	symptom_301	10295780	0.002447466	16.919916208134964	not_mentioned	0.336	not_mentioned	correct	ok	not_mentioned	released	option_probability
Clef-flash	imcs21	test	10295780	symptom_302	10295780	0.002447466	16.919916208134964	not_mentioned	0.5991	not_mentioned	correct	ok	not_mentioned	released	option_probability
Clef-flash	imcs21	test	10295780	symptom_303	10295780	0.002447466	16.919916208134964	not_mentioned	0.9608	not_mentioned	correct	ok	not_mentioned	released	option_probability
Clef-flash	imcs21	test	10295780	symptom_304	10295780	0.002447466	16.919916208134964	not_mentioned	0.8946	not_mentioned	correct	ok	not_mentioned	released	option_probability
Clef-flash	imcs21	test	10295780	symptom_305	10295780	0.002447466	16.919916208134964	not_mentioned	0.919	not_mentioned	correct	ok	not_mentioned	released	option_probability
Clef-flash	imcs21	test	10295780	symptom_306	10295780	0.002447466	16.919916208134964	not_mentioned	0.9698	not_mentioned	correct	ok	not_mentioned	released	option_probability
Clef-flash	imcs21	test	10295780	symptom_307	10295780	0.002447466	16.919916208134964	not_mentioned	0.9468	not_mentioned	correct	ok	not_mentioned	released	option_probability
Clef-flash	imcs21	test	10295780	symptom_308	10295780	0.002447466	16.919916208134964	not_mentioned	0.9025	not_mentioned	correct	ok	not_mentioned	released	option_probability
Clef-flash	imcs21	test	10295780	symptom_309	10295780	0.002447466	16.919916208134964	not_mentioned	0.7072	not_mentioned	correct	ok	not_mentioned	released	option_probability
Clef-flash	imcs21	test	10295780	symptom_310	10295780	0.002447466	16.919916208134964	not_mentioned	0.8986	not_mentioned	correct	ok	not_mentioned	released	option_probability
Clef-flash	imcs21	test	10295780	symptom_311	10295780	0.002447466	16.919916208134964	not_mentioned	0.897	not_mentioned	correct	ok	not_mentioned	released	option_probability
Clef-flash	imcs21	test	10295780	symptom_312	10295780	0.002447466	16.919916208134964	not_mentioned	0.7628	not_mentioned	correct	ok	not_mentioned	released	option_probability
Clef-flash	imcs21	test	10295780	symptom_313	10295780	0.002447466	16.919916208134964	not_mentioned	0.8856	not_mentioned	correct	ok	not_mentioned	released	option_probability
Clef-flash	imcs21	test	10295780	symptom_314	10295780	0.002447466	16.919916208134964	not_mentioned	0.9319	not_mentioned	correct	ok	not_mentioned	released	option_probability
Clef-flash	imcs21	test	10295780	symptom_315	10295780	0.002447466	16.919916208134964	not_mentioned	0.9664	not_mentioned	correct	ok	not_mentioned	released	option_probability
Clef-flash	imcs21	test	10295780	symptom_316	10295780	0.002447466	16.919916208134964	negative	0.4628	not_mentioned	incorrect	ok	not_mentioned	released	option_probability
Clef-flash	imcs21	test	10295780	symptom_317	10295780	0.002447466	16.919916208134964	not_mentioned	0.9451	not_mentioned	correct	ok	not_mentioned	released	option_probability
Clef-flash	imcs21	test	10295780	symptom_318	10295780	0.002447466	16.919916208134964	not_mentioned	0.9441	not_mentioned	correct	ok	not_mentioned	released	option_probability
Clef-flash	imcs21	test	10295780	symptom_319	10295780	0.002447466	16.919916208134964	not_mentioned	0.7883	not_mentioned	correct	ok	not_mentioned	released	option_probability
Clef-flash	imcs21	test	10295780	symptom_320	10295780	0.002447466	16.919916208134964	not_mentioned	0.9496	not_mentioned	correct	ok	not_mentioned	released	option_probability
Clef-flash	imcs21	test	10295780	symptom_321	10295780	0.002447466	16.919916208134964	not_mentioned	0.9523	not_mentioned	correct	ok	not_mentioned	released	option_probability
Clef-flash	imcs21	test	10295780	symptom_322	10295780	0.002447466	16.919916208134964	not_mentioned	0.9743	not_mentioned	correct	ok	not_mentioned	released	option_probability
Clef-flash	imcs21	test	10295780	symptom_323	10295780	0.002447466	16.919916208134964	not_mentioned	0.9757	not_mentioned	correct	ok	not_mentioned	released	option_probability
Clef-flash	imcs21	test	10295780	symptom_324	10295780	0.002447466	16.919916208134964	not_mentioned	0.9772	not_mentioned	correct	ok	not_mentioned	released	option_probability
Clef-flash	imcs21	test	10295780	symptom_325	10295780	0.002447466	16.919916208134964	not_mentioned	0.9689	not_mentioned	correct	ok	not_mentioned	released	option_probability
Clef-flash	imcs21	test	10295780	symptom_326	10295780	0.002447466	16.919916208134964	not_mentioned	0.9796	not_mentioned	correct	ok	not_mentioned	released	option_probability
Clef-flash	imcs21	test	10295780	symptom_327	10295780	0.002447466	16.919916208134964	not_mentioned	0.9599	not_mentioned	correct	ok	not_mentioned	released	option_probability
Clef-flash	imcs21	test	10295780	symptom_328	10295780	0.002447466	16.919916208134964	positive	0.4313	not_mentioned	incorrect	ok	not_mentioned	released	option_probability
Clef-flash	imcs21	test	10295780	symptom_329	10295780	0.002447466	16.919916208134964	not_mentioned	0.9751	not_mentioned	correct	ok	not_mentioned	released	option_probability
Clef-flash	imcs21	test	10295780	symptom_330	10295780	0.002447466	16.919916208134964	not_mentioned	0.974	not_mentioned	correct	ok	not_mentioned	released	option_probability
Clef-flash	imcs21	test	10296459	symptom_000	10296459	0.002446098	27.934895707992837	not_mentioned	0.8472	not_mentioned	correct	ok	not_mentioned	released	option_probability
Clef-flash	imcs21	test	10296459	symptom_001	10296459	0.002446098	27.934895707992837	not_mentioned	0.958	not_mentioned	correct	ok	not_mentioned	released	option_probability
Clef-flash	imcs21	test	10296459	symptom_002	10296459	0.002446098	27.934895707992837	not_mentioned	0.9289	not_mentioned	correct	ok	not_mentioned	released	option_probability
Clef-flash	imcs21	test	10296459	symptom_003	10296459	0.002446098	27.934895707992837	not_mentioned	0.97	not_mentioned	correct	ok	not_mentioned	released	option_probability
Clef-flash	imcs21	test	10296459	symptom_004	10296459	0.002446098	27.934895707992837	not_mentioned	0.425	not_mentioned	correct	ok	not_mentioned	released	option_probability
Clef-flash	imcs21	test	10296459	symptom_005	10296459	0.002446098	27.934895707992837	not_mentioned	0.9621	not_mentioned	correct	ok	not_mentioned	released	option_probability
Clef-flash	imcs21	test	10296459	symptom_006	10296459	0.002446098	27.934895707992837	not_mentioned	0.8423	not_mentioned	correct	ok	not_mentioned	released	option_probability
Clef-flash	imcs21	test	10296459	symptom_007	10296459	0.002446098	27.934895707992837	not_mentioned	0.9614	not_mentioned	correct	ok	not_mentioned	released	option_probability
Clef-flash	imcs21	test	10296459	symptom_008	10296459	0.002446098	27.934895707992837	not_mentioned	0.5835	not_mentioned	correct	ok	not_mentioned	released	option_probability
Clef-flash	imcs21	test	10296459	symptom_009	10296459	0.002446098	27.934895707992837	not_mentioned	0.9535	not_mentioned	correct	ok	not_mentioned	released	option_probability
Clef-flash	imcs21	test	10296459	symptom_010	10296459	0.002446098	27.934895707992837	uncertain	0.4459	not_mentioned	incorrect	ok	not_mentioned	released	option_probability
Clef-flash	imcs21	test	10296459	symptom_011	10296459	0.002446098	27.934895707992837	not_mentioned	0.9593	not_mentioned	correct	ok	not_mentioned	released	option_probability
Clef-flash	imcs21	test	10296459	symptom_012	10296459	0.002446098	27.934895707992837	not_mentioned	0.9572	not_mentioned	correct	ok	not_mentioned	released	option_probability
Clef-flash	imcs21	test	10296459	symptom_013	10296459	0.002446098	27.934895707992837	not_mentioned	0.9675	not_mentioned	correct	ok	not_mentioned	released	option_probability
Clef-flash	imcs21	test	10296459	symptom_014	10296459	0.002446098	27.934895707992837	not_mentioned	0.9515	not_mentioned	correct	ok	not_mentioned	released	option_probability
Clef-flash	imcs21	test	10296459	symptom_015	10296459	0.002446098	27.934895707992837	not_mentioned	0.9201	not_mentioned	correct	ok	not_mentioned	released	option_probability
Clef-flash	imcs21	test	10296459	symptom_016	10296459	0.002446098	27.934895707992837	not_mentioned	0.9458	not_mentioned	correct	ok	not_mentioned	released	option_probability
Clef-flash	imcs21	test	10296459	symptom_017	10296459	0.002446098	27.934895707992837	not_mentioned	0.9595	not_mentioned	correct	ok	not_mentioned	released	option_probability
Clef-flash	imcs21	test	10296459	symptom_018	10296459	0.002446098	27.934895707992837	positive	0.4176	not_mentioned	incorrect	ok	not_mentioned	released	option_probability
Clef-flash	imcs21	test	10296459	symptom_019	10296459	0.002446098	27.934895707992837	not_mentioned	0.9312	not_mentioned	correct	ok	not_mentioned	released	option_probability
Clef-flash	imcs21	test	10296459	symptom_020	10296459	0.002446098	27.934895707992837	positive	0.7988	not_mentioned	incorrect	ok	not_mentioned	released	option_probability
Clef-flash	imcs21	test	10296459	symptom_021	10296459	0.002446098	27.934895707992837	not_mentioned	0.9561	not_mentioned	correct	ok	not_mentioned	released	option_probability
Clef-flash	imcs21	test	10296459	symptom_022	10296459	0.002446098	27.934895707992837	not_mentioned	0.9282	not_mentioned	correct	ok	not_mentioned	released	option_probability
Clef-flash	imcs21	test	10296459	symptom_023	10296459	0.002446098	27.934895707992837	not_mentioned	0.7747	not_mentioned	correct	ok	not_mentioned	released	option_probability
Clef-flash	imcs21	test	10296459	symptom_024	10296459	0.002446098	27.934895707992837	not_mentioned	0.8669	not_mentioned	correct	ok	not_mentioned	released	option_probability
Clef-flash	imcs21	test	10296459	symptom_025	10296459	0.002446098	27.934895707992837	not_mentioned	0.9252	not_mentioned	correct	ok	not_mentioned	released	option_probability
Clef-flash	imcs21	test	10296459	symptom_026	10296459	0.002446098	27.934895707992837	not_mentioned	0.9137	not_mentioned	correct	ok	not_mentioned	released	option_probability
Clef-flash	imcs21	test	10296459	symptom_027	10296459	0.002446098	27.934895707992837	not_mentioned	0.9372	not_mentioned	correct	ok	not_mentioned	released	option_probability
Clef-flash	imcs21	test	10296459	symptom_028	10296459	0.002446098	27.934895707992837	not_mentioned	0.9614	not_mentioned	correct	ok	not_mentioned	released	option_probability
Clef-flash	imcs21	test	10296459	symptom_029	10296459	0.002446098	27.934895707992837	not_mentioned	0.8624	not_mentioned	correct	ok	not_mentioned	released	option_probability
Clef-flash	imcs21	test	10296459	symptom_030	10296459	0.002446098	27.934895707992837	not_mentioned	0.8144	not_mentioned	correct	ok	not_mentioned	released	option_probability
Clef-flash	imcs21	test	10296459	symptom_031	10296459	0.002446098	27.934895707992837	not_mentioned	0.9596	not_mentioned	correct	ok	not_mentioned	released	option_probability
Clef-flash	imcs21	test	10296459	symptom_032	10296459	0.002446098	27.934895707992837	not_mentioned	0.5476	not_mentioned	correct	ok	not_mentioned	released	option_probability
Clef-flash	imcs21	test	10296459	symptom_033	10296459	0.002446098	27.934895707992837	not_mentioned	0.9437	not_mentioned	correct	ok	not_mentioned	released	option_probability
Clef-flash	imcs21	test	10296459	symptom_034	10296459	0.002446098	27.934895707992837	positive	0.8442	positive	correct	ok	positive	released	option_probability
Clef-flash	imcs21	test	10296459	symptom_035	10296459	0.002446098	27.934895707992837	not_mentioned	0.9332	not_mentioned	correct	ok	not_mentioned	released	option_probability
Clef-flash	imcs21	test	10296459	symptom_036	10296459	0.002446098	27.934895707992837	not_mentioned	0.9417	not_mentioned	correct	ok	not_mentioned	released	option_probability
Clef-flash	imcs21	test	10296459	symptom_037	10296459	0.002446098	27.934895707992837	not_mentioned	0.5576	not_mentioned	correct	ok	not_mentioned	released	option_probability
Clef-flash	imcs21	test	10296459	symptom_038	10296459	0.002446098	27.934895707992837	not_mentioned	0.9593	not_mentioned	correct	ok	not_mentioned	released	option_probability
Clef-flash	imcs21	test	10296459	symptom_039	10296459	0.002446098	27.934895707992837	not_mentioned	0.8514	not_mentioned	correct	ok	not_mentioned	released	option_probability
Clef-flash	imcs21	test	10296459	symptom_040	10296459	0.002446098	27.934895707992837	not_mentioned	0.9324	not_mentioned	correct	ok	not_mentioned	released	option_probability
Clef-flash	imcs21	test	10296459	symptom_041	10296459	0.002446098	27.934895707992837	not_mentioned	0.8522	not_mentioned	correct	ok	not_mentioned	released	option_probability
Clef-flash	imcs21	test	10296459	symptom_042	10296459	0.002446098	27.934895707992837	not_mentioned	0.9668	not_mentioned	correct	ok	not_mentioned	released	option_probability
Clef-flash	imcs21	test	10296459	symptom_043	10296459	0.002446098	27.934895707992837	not_mentioned	0.9039	not_mentioned	correct	ok	not_mentioned	released	option_probability
Clef-flash	imcs21	test	10296459	symptom_044	10296459	0.002446098	27.934895707992837	not_mentioned	0.8861	not_mentioned	correct	ok	not_mentioned	released	option_probability
Clef-flash	imcs21	test	10296459	symptom_045	10296459	0.002446098	27.934895707992837	not_mentioned	0.8741	not_mentioned	correct	ok	not_mentioned	released	option_probability
Clef-flash	imcs21	test	10296459	symptom_046	10296459	0.002446098	27.934895707992837	not_mentioned	0.8735	not_mentioned	correct	ok	not_mentioned	released	option_probability
Clef-flash	imcs21	test	10296459	symptom_047	10296459	0.002446098	27.934895707992837	not_mentioned	0.9234	not_mentioned	correct	ok	not_mentioned	released	option_probability
Clef-flash	imcs21	test	10296459	symptom_048	10296459	0.002446098	27.934895707992837	not_mentioned	0.9363	not_mentioned	correct	ok	not_mentioned	released	option_probability
Clef-flash	imcs21	test	10296459	symptom_049	10296459	0.002446098	27.934895707992837	not_mentioned	0.8707	not_mentioned	correct	ok	not_mentioned	released	option_probability
Clef-flash	imcs21	test	10296459	symptom_050	10296459	0.002446098	27.934895707992837	not_mentioned	0.9524	not_mentioned	correct	ok	not_mentioned	released	option_probability
Clef-flash	imcs21	test	10296459	symptom_051	10296459	0.002446098	27.934895707992837	not_mentioned	0.8356	not_mentioned	correct	ok	not_mentioned	released	option_probability
Clef-flash	imcs21	test	10296459	symptom_052	10296459	0.002446098	27.934895707992837	not_mentioned	0.7142	not_mentioned	correct	ok	not_mentioned	released	option_probability
Clef-flash	imcs21	test	10296459	symptom_053	10296459	0.002446098	27.934895707992837	not_mentioned	0.9426	not_mentioned	correct	ok	not_mentioned	released	option_probability
Clef-flash	imcs21	test	10296459	symptom_054	10296459	0.002446098	27.934895707992837	not_mentioned	0.9423	not_mentioned	correct	ok	not_mentioned	released	option_probability
Clef-flash	imcs21	test	10296459	symptom_055	10296459	0.002446098	27.934895707992837	not_mentioned	0.4082	positive	incorrect	ok	positive	released	option_probability
Clef-flash	imcs21	test	10296459	symptom_056	10296459	0.002446098	27.934895707992837	not_mentioned	0.6807	not_mentioned	correct	ok	not_mentioned	released	option_probability
Clef-flash	imcs21	test	10296459	symptom_057	10296459	0.002446098	27.934895707992837	not_mentioned	0.3978	not_mentioned	correct	ok	not_mentioned	released	option_probability
Clef-flash	imcs21	test	10296459	symptom_058	10296459	0.002446098	27.934895707992837	uncertain	0.5543	not_mentioned	incorrect	ok	not_mentioned	released	option_probability
Clef-flash	imcs21	test	10296459	symptom_059	10296459	0.002446098	27.934895707992837	not_mentioned	0.9495	not_mentioned	correct	ok	not_mentioned	released	option_probability
Clef-flash	imcs21	test	10296459	symptom_060	10296459	0.002446098	27.934895707992837	not_mentioned	0.9252	not_mentioned	correct	ok	not_mentioned	released	option_probability
Clef-flash	imcs21	test	10296459	symptom_061	10296459	0.002446098	27.934895707992837	not_mentioned	0.9396	not_mentioned	correct	ok	not_mentioned	released	option_probability
Clef-flash	imcs21	test	10296459	symptom_062	10296459	0.002446098	27.934895707992837	not_mentioned	0.8993	not_mentioned	correct	ok	not_mentioned	released	option_probability
Clef-flash	imcs21	test	10296459	symptom_063	10296459	0.002446098	27.934895707992837	not_mentioned	0.9432	not_mentioned	correct	ok	not_mentioned	released	option_probability
Clef-flash	imcs21	test	10296459	symptom_064	10296459	0.002446098	27.934895707992837	positive	0.5871	positive	correct	ok	positive	released	option_probability
Clef-flash	imcs21	test	10296459	symptom_065	10296459	0.002446098	27.934895707992837	not_mentioned	0.9752	not_mentioned	correct	ok	not_mentioned	released	option_probability
Clef-flash	imcs21	test	10296459	symptom_066	10296459	0.002446098	27.934895707992837	not_mentioned	0.8517	not_mentioned	correct	ok	not_mentioned	released	option_probability
Clef-flash	imcs21	test	10296459	symptom_067	10296459	0.002446098	27.934895707992837	not_mentioned	0.9521	not_mentioned	correct	ok	not_mentioned	released	option_probability
Clef-flash	imcs21	test	10296459	symptom_068	10296459	0.002446098	27.934895707992837	not_mentioned	0.9606	not_mentioned	correct	ok	not_mentioned	released	option_probability
Clef-flash	imcs21	test	10296459	symptom_069	10296459	0.002446098	27.934895707992837	not_mentioned	0.9383	not_mentioned	correct	ok	not_mentioned	released	option_probability
Clef-flash	imcs21	test	10296459	symptom_070	10296459	0.002446098	27.934895707992837	not_mentioned	0.8215	not_mentioned	correct	ok	not_mentioned	released	option_probability
Clef-flash	imcs21	test	10296459	symptom_071	10296459	0.002446098	27.934895707992837	not_mentioned	0.9356	not_mentioned	correct	ok	not_mentioned	released	option_probability
Clef-flash	imcs21	test	10296459	symptom_072	10296459	0.002446098	27.934895707992837	not_mentioned	0.96	not_mentioned	correct	ok	not_mentioned	released	option_probability
Clef-flash	imcs21	test	10296459	symptom_073	10296459	0.002446098	27.934895707992837	not_mentioned	0.9677	not_mentioned	correct	ok	not_mentioned	released	option_probability
Clef-flash	imcs21	test	10296459	symptom_074	10296459	0.002446098	27.934895707992837	not_mentioned	0.9705	not_mentioned	correct	ok	not_mentioned	released	option_probability
Clef-flash	imcs21	test	10296459	symptom_075	10296459	0.002446098	27.934895707992837	not_mentioned	0.7799	not_mentioned	correct	ok	not_mentioned	released	option_probability
Clef-flash	imcs21	test	10296459	symptom_076	10296459	0.002446098	27.934895707992837	not_mentioned	0.3992	not_mentioned	correct	ok	not_mentioned	released	option_probability
Clef-flash	imcs21	test	10296459	symptom_077	10296459	0.002446098	27.934895707992837	not_mentioned	0.9769	not_mentioned	correct	ok	not_mentioned	released	option_probability
Clef-flash	imcs21	test	10296459	symptom_078	10296459	0.002446098	27.934895707992837	not_mentioned	0.9822	not_mentioned	correct	ok	not_mentioned	released	option_probability
Clef-flash	imcs21	test	10296459	symptom_079	10296459	0.002446098	27.934895707992837	not_mentioned	0.957	not_mentioned	correct	ok	not_mentioned	released	option_probability
Clef-flash	imcs21	test	10296459	symptom_080	10296459	0.002446098	27.934895707992837	not_mentioned	0.8592	not_mentioned	correct	ok	not_mentioned	released	option_probability
Clef-flash	imcs21	test	10296459	symptom_081	10296459	0.002446098	27.934895707992837	not_mentioned	0.9692	not_mentioned	correct	ok	not_mentioned	released	option_probability
Clef-flash	imcs21	test	10296459	symptom_082	10296459	0.002446098	27.934895707992837	not_mentioned	0.9518	not_mentioned	correct	ok	not_mentioned	released	option_probability
Clef-flash	imcs21	test	10296459	symptom_083	10296459	0.002446098	27.934895707992837	not_mentioned	0.7451	not_mentioned	correct	ok	not_mentioned	released	option_probability
Clef-flash	imcs21	test	10296459	symptom_084	10296459	0.002446098	27.934895707992837	not_mentioned	0.9591	not_mentioned	correct	ok	not_mentioned	released	option_probability
Clef-flash	imcs21	test	10296459	symptom_085	10296459	0.002446098	27.934895707992837	not_mentioned	0.9068	not_mentioned	correct	ok	not_mentioned	released	option_probability
Clef-flash	imcs21	test	10296459	symptom_086	10296459	0.002446098	27.934895707992837	not_mentioned	0.6761	not_mentioned	correct	ok	not_mentioned	released	option_probability
Clef-flash	imcs21	test	10296459	symptom_087	10296459	0.002446098	27.934895707992837	not_mentioned	0.9051	not_mentioned	correct	ok	not_mentioned	released	option_probability
Clef-flash	imcs21	test	10296459	symptom_088	10296459	0.002446098	27.934895707992837	not_mentioned	0.9285	not_mentioned	correct	ok	not_mentioned	released	option_probability
Clef-flash	imcs21	test	10296459	symptom_089	10296459	0.002446098	27.934895707992837	not_mentioned	0.5097	not_mentioned	correct	ok	not_mentioned	released	option_probability
Clef-flash	imcs21	test	10296459	symptom_090	10296459	0.002446098	27.934895707992837	not_mentioned	0.4196	not_mentioned	correct	ok	not_mentioned	released	option_probability
Clef-flash	imcs21	test	10296459	symptom_091	10296459	0.002446098	27.934895707992837	not_mentioned	0.9701	not_mentioned	correct	ok	not_mentioned	released	option_probability
Clef-flash	imcs21	test	10296459	symptom_092	10296459	0.002446098	27.934895707992837	not_mentioned	0.8835	not_mentioned	correct	ok	not_mentioned	released	option_probability
Clef-flash	imcs21	test	10296459	symptom_093	10296459	0.002446098	27.934895707992837	not_mentioned	0.9745	not_mentioned	correct	ok	not_mentioned	released	option_probability
Clef-flash	imcs21	test	10296459	symptom_094	10296459	0.002446098	27.934895707992837	not_mentioned	0.8947	not_mentioned	correct	ok	not_mentioned	released	option_probability
Clef-flash	imcs21	test	10296459	symptom_095	10296459	0.002446098	27.934895707992837	not_mentioned	0.5708	not_mentioned	correct	ok	not_mentioned	released	option_probability
Clef-flash	imcs21	test	10296459	symptom_096	10296459	0.002446098	27.934895707992837	not_mentioned	0.9464	not_mentioned	correct	ok	not_mentioned	released	option_probability
Clef-flash	imcs21	test	10296459	symptom_097	10296459	0.002446098	27.934895707992837	not_mentioned	0.8628	not_mentioned	correct	ok	not_mentioned	released	option_probability
Clef-flash	imcs21	test	10296459	symptom_098	10296459	0.002446098	27.934895707992837	not_mentioned	0.8127	not_mentioned	correct	ok	not_mentioned	released	option_probability
Clef-flash	imcs21	test	10296459	symptom_099	10296459	0.002446098	27.934895707992837	not_mentioned	0.8531	not_mentioned	correct	ok	not_mentioned	released	option_probability
Clef-flash	imcs21	test	10296459	symptom_100	10296459	0.002446098	27.934895707992837	not_mentioned	0.4657	not_mentioned	correct	ok	not_mentioned	released	option_probability
Clef-flash	imcs21	test	10296459	symptom_101	10296459	0.002446098	27.934895707992837	not_mentioned	0.8762	not_mentioned	correct	ok	not_mentioned	released	option_probability
Clef-flash	imcs21	test	10296459	symptom_102	10296459	0.002446098	27.934895707992837	not_mentioned	0.7184	not_mentioned	correct	ok	not_mentioned	released	option_probability
Clef-flash	imcs21	test	10296459	symptom_103	10296459	0.002446098	27.934895707992837	not_mentioned	0.8584	not_mentioned	correct	ok	not_mentioned	released	option_probability
Clef-flash	imcs21	test	10296459	symptom_104	10296459	0.002446098	27.934895707992837	not_mentioned	0.8454	not_mentioned	correct	ok	not_mentioned	released	option_probability
Clef-flash	imcs21	test	10296459	symptom_105	10296459	0.002446098	27.934895707992837	not_mentioned	0.975	not_mentioned	correct	ok	not_mentioned	released	option_probability
Clef-flash	imcs21	test	10296459	symptom_106	10296459	0.002446098	27.934895707992837	not_mentioned	0.6961	not_mentioned	correct	ok	not_mentioned	released	option_probability
Clef-flash	imcs21	test	10296459	symptom_107	10296459	0.002446098	27.934895707992837	not_mentioned	0.9506	not_mentioned	correct	ok	not_mentioned	released	option_probability
Clef-flash	imcs21	test	10296459	symptom_108	10296459	0.002446098	27.934895707992837	not_mentioned	0.9732	not_mentioned	correct	ok	not_mentioned	released	option_probability
Clef-flash	imcs21	test	10296459	symptom_109	10296459	0.002446098	27.934895707992837	not_mentioned	0.7237	not_mentioned	correct	ok	not_mentioned	released	option_probability
Clef-flash	imcs21	test	10296459	symptom_110	10296459	0.002446098	27.934895707992837	not_mentioned	0.9478	not_mentioned	correct	ok	not_mentioned	released	option_probability
Clef-flash	imcs21	test	10296459	symptom_111	10296459	0.002446098	27.934895707992837	not_mentioned	0.9785	not_mentioned	correct	ok	not_mentioned	released	option_probability
Clef-flash	imcs21	test	10296459	symptom_112	10296459	0.002446098	27.934895707992837	not_mentioned	0.9018	not_mentioned	correct	ok	not_mentioned	released	option_probability
Clef-flash	imcs21	test	10296459	symptom_113	10296459	0.002446098	27.934895707992837	not_mentioned	0.9629	not_mentioned	correct	ok	not_mentioned	released	option_probability
Clef-flash	imcs21	test	10296459	symptom_114	10296459	0.002446098	27.934895707992837	not_mentioned	0.9298	not_mentioned	correct	ok	not_mentioned	released	option_probability
Clef-flash	imcs21	test	10296459	symptom_115	10296459	0.002446098	27.934895707992837	not_mentioned	0.97	not_mentioned	correct	ok	not_mentioned	released	option_probability
Clef-flash	imcs21	test	10296459	symptom_116	10296459	0.002446098	27.934895707992837	not_mentioned	0.7538	not_mentioned	correct	ok	not_mentioned	released	option_probability
Clef-flash	imcs21	test	10296459	symptom_117	10296459	0.002446098	27.934895707992837	not_mentioned	0.9234	not_mentioned	correct	ok	not_mentioned	released	option_probability
Clef-flash	imcs21	test	10296459	symptom_118	10296459	0.002446098	27.934895707992837	not_mentioned	0.315	not_mentioned	correct	ok	not_mentioned	released	option_probability
Clef-flash	imcs21	test	10296459	symptom_119	10296459	0.002446098	27.934895707992837	not_mentioned	0.9382	not_mentioned	correct	ok	not_mentioned	released	option_probability
Clef-flash	imcs21	test	10296459	symptom_120	10296459	0.002446098	27.934895707992837	not_mentioned	0.8995	not_mentioned	correct	ok	not_mentioned	released	option_probability
Clef-flash	imcs21	test	10296459	symptom_121	10296459	0.002446098	27.934895707992837	not_mentioned	0.9339	not_mentioned	correct	ok	not_mentioned	released	option_probability
Clef-flash	imcs21	test	10296459	symptom_122	10296459	0.002446098	27.934895707992837	not_mentioned	0.9465	not_mentioned	correct	ok	not_mentioned	released	option_probability
Clef-flash	imcs21	test	10296459	symptom_123	10296459	0.002446098	27.934895707992837	not_mentioned	0.3752	not_mentioned	correct	ok	not_mentioned	released	option_probability
Clef-flash	imcs21	test	10296459	symptom_124	10296459	0.002446098	27.934895707992837	negative	0.6064	not_mentioned	incorrect	ok	not_mentioned	released	option_probability
Clef-flash	imcs21	test	10296459	symptom_125	10296459	0.002446098	27.934895707992837	not_mentioned	0.9723	not_mentioned	correct	ok	not_mentioned	released	option_probability
Clef-flash	imcs21	test	10296459	symptom_126	10296459	0.002446098	27.934895707992837	not_mentioned	0.914	not_mentioned	correct	ok	not_mentioned	released	option_probability
Clef-flash	imcs21	test	10296459	symptom_127	10296459	0.002446098	27.934895707992837	not_mentioned	0.8312	not_mentioned	correct	ok	not_mentioned	released	option_probability
Clef-flash	imcs21	test	10296459	symptom_128	10296459	0.002446098	27.934895707992837	not_mentioned	0.8918	not_mentioned	correct	ok	not_mentioned	released	option_probability
Clef-flash	imcs21	test	10296459	symptom_129	10296459	0.002446098	27.934895707992837	not_mentioned	0.9662	not_mentioned	correct	ok	not_mentioned	released	option_probability
Clef-flash	imcs21	test	10296459	symptom_130	10296459	0.002446098	27.934895707992837	not_mentioned	0.8269	not_mentioned	correct	ok	not_mentioned	released	option_probability
Clef-flash	imcs21	test	10296459	symptom_131	10296459	0.002446098	27.934895707992837	not_mentioned	0.8549	not_mentioned	correct	ok	not_mentioned	released	option_probability
Clef-flash	imcs21	test	10296459	symptom_132	10296459	0.002446098	27.934895707992837	not_mentioned	0.9621	not_mentioned	correct	ok	not_mentioned	released	option_probability
Clef-flash	imcs21	test	10296459	symptom_133	10296459	0.002446098	27.934895707992837	not_mentioned	0.918	not_mentioned	correct	ok	not_mentioned	released	option_probability
Clef-flash	imcs21	test	10296459	symptom_134	10296459	0.002446098	27.934895707992837	not_mentioned	0.913	not_mentioned	correct	ok	not_mentioned	released	option_probability
Clef-flash	imcs21	test	10296459	symptom_135	10296459	0.002446098	27.934895707992837	not_mentioned	0.9535	not_mentioned	correct	ok	not_mentioned	released	option_probability
Clef-flash	imcs21	test	10296459	symptom_136	10296459	0.002446098	27.934895707992837	not_mentioned	0.8197	not_mentioned	correct	ok	not_mentioned	released	option_probability
Clef-flash	imcs21	test	10296459	symptom_137	10296459	0.002446098	27.934895707992837	not_mentioned	0.8366	not_mentioned	correct	ok	not_mentioned	released	option_probability
Clef-flash	imcs21	test	10296459	symptom_138	10296459	0.002446098	27.934895707992837	not_mentioned	0.7711	not_mentioned	correct	ok	not_mentioned	released	option_probability
Clef-flash	imcs21	test	10296459	symptom_139	10296459	0.002446098	27.934895707992837	not_mentioned	0.8692	not_mentioned	correct	ok	not_mentioned	released	option_probability
Clef-flash	imcs21	test	10296459	symptom_140	10296459	0.002446098	27.934895707992837	not_mentioned	0.9375	not_mentioned	correct	ok	not_mentioned	released	option_probability
Clef-flash	imcs21	test	10296459	symptom_141	10296459	0.002446098	27.934895707992837	not_mentioned	0.9422	not_mentioned	correct	ok	not_mentioned	released	option_probability
Clef-flash	imcs21	test	10296459	symptom_142	10296459	0.002446098	27.934895707992837	not_mentioned	0.9665	not_mentioned	correct	ok	not_mentioned	released	option_probability
Clef-flash	imcs21	test	10296459	symptom_143	10296459	0.002446098	27.934895707992837	not_mentioned	0.7582	not_mentioned	correct	ok	not_mentioned	released	option_probability
Clef-flash	imcs21	test	10296459	symptom_144	10296459	0.002446098	27.934895707992837	not_mentioned	0.9582	not_mentioned	correct	ok	not_mentioned	released	option_probability
Clef-flash	imcs21	test	10296459	symptom_145	10296459	0.002446098	27.934895707992837	not_mentioned	0.9333	not_mentioned	correct	ok	not_mentioned	released	option_probability
Clef-flash	imcs21	test	10296459	symptom_146	10296459	0.002446098	27.934895707992837	not_mentioned	0.8907	not_mentioned	correct	ok	not_mentioned	released	option_probability
Clef-flash	imcs21	test	10296459	symptom_147	10296459	0.002446098	27.934895707992837	not_mentioned	0.9642	not_mentioned	correct	ok	not_mentioned	released	option_probability
Clef-flash	imcs21	test	10296459	symptom_148	10296459	0.002446098	27.934895707992837	not_mentioned	0.9087	not_mentioned	correct	ok	not_mentioned	released	option_probability
Clef-flash	imcs21	test	10296459	symptom_149	10296459	0.002446098	27.934895707992837	not_mentioned	0.6329	not_mentioned	correct	ok	not_mentioned	released	option_probability
Clef-flash	imcs21	test	10296459	symptom_150	10296459	0.002446098	27.934895707992837	not_mentioned	0.9213	not_mentioned	correct	ok	not_mentioned	released	option_probability
Clef-flash	imcs21	test	10296459	symptom_151	10296459	0.002446098	27.934895707992837	not_mentioned	0.9609	not_mentioned	correct	ok	not_mentioned	released	option_probability
Clef-flash	imcs21	test	10296459	symptom_152	10296459	0.002446098	27.934895707992837	not_mentioned	0.9049	not_mentioned	correct	ok	not_mentioned	released	option_probability
Clef-flash	imcs21	test	10296459	symptom_153	10296459	0.002446098	27.934895707992837	not_mentioned	0.9193	not_mentioned	correct	ok	not_mentioned	released	option_probability
Clef-flash	imcs21	test	10296459	symptom_154	10296459	0.002446098	27.934895707992837	not_mentioned	0.8879	not_mentioned	correct	ok	not_mentioned	released	option_probability
Clef-flash	imcs21	test	10296459	symptom_155	10296459	0.002446098	27.934895707992837	not_mentioned	0.9003	not_mentioned	correct	ok	not_mentioned	released	option_probability
Clef-flash	imcs21	test	10296459	symptom_156	10296459	0.002446098	27.934895707992837	not_mentioned	0.9309	not_mentioned	correct	ok	not_mentioned	released	option_probability
Clef-flash	imcs21	test	10296459	symptom_157	10296459	0.002446098	27.934895707992837	not_mentioned	0.702	not_mentioned	correct	ok	not_mentioned	released	option_probability
Clef-flash	imcs21	test	10296459	symptom_158	10296459	0.002446098	27.934895707992837	not_mentioned	0.6825	not_mentioned	correct	ok	not_mentioned	released	option_probability
Clef-flash	imcs21	test	10296459	symptom_159	10296459	0.002446098	27.934895707992837	not_mentioned	0.972	not_mentioned	correct	ok	not_mentioned	released	option_probability
Clef-flash	imcs21	test	10296459	symptom_160	10296459	0.002446098	27.934895707992837	not_mentioned	0.9574	not_mentioned	correct	ok	not_mentioned	released	option_probability
Clef-flash	imcs21	test	10296459	symptom_161	10296459	0.002446098	27.934895707992837	not_mentioned	0.9705	not_mentioned	correct	ok	not_mentioned	released	option_probability
Clef-flash	imcs21	test	10296459	symptom_162	10296459	0.002446098	27.934895707992837	not_mentioned	0.9081	not_mentioned	correct	ok	not_mentioned	released	option_probability
Clef-flash	imcs21	test	10296459	symptom_163	10296459	0.002446098	27.934895707992837	not_mentioned	0.92	not_mentioned	correct	ok	not_mentioned	released	option_probability
Clef-flash	imcs21	test	10296459	symptom_164	10296459	0.002446098	27.934895707992837	not_mentioned	0.9281	not_mentioned	correct	ok	not_mentioned	released	option_probability
Clef-flash	imcs21	test	10296459	symptom_165	10296459	0.002446098	27.934895707992837	not_mentioned	0.8879	not_mentioned	correct	ok	not_mentioned	released	option_probability
Clef-flash	imcs21	test	10296459	symptom_166	10296459	0.002446098	27.934895707992837	not_mentioned	0.7854	not_mentioned	correct	ok	not_mentioned	released	option_probability
Clef-flash	imcs21	test	10296459	symptom_167	10296459	0.002446098	27.934895707992837	not_mentioned	0.8192	not_mentioned	correct	ok	not_mentioned	released	option_probability
Clef-flash	imcs21	test	10296459	symptom_168	10296459	0.002446098	27.934895707992837	not_mentioned	0.8297	not_mentioned	correct	ok	not_mentioned	released	option_probability
Clef-flash	imcs21	test	10296459	symptom_169	10296459	0.002446098	27.934895707992837	not_mentioned	0.8471	not_mentioned	correct	ok	not_mentioned	released	option_probability
Clef-flash	imcs21	test	10296459	symptom_170	10296459	0.002446098	27.934895707992837	not_mentioned	0.9539	not_mentioned	correct	ok	not_mentioned	released	option_probability
Clef-flash	imcs21	test	10296459	symptom_171	10296459	0.002446098	27.934895707992837	not_mentioned	0.8598	not_mentioned	correct	ok	not_mentioned	released	option_probability
Clef-flash	imcs21	test	10296459	symptom_172	10296459	0.002446098	27.934895707992837	not_mentioned	0.7726	not_mentioned	correct	ok	not_mentioned	released	option_probability
Clef-flash	imcs21	test	10296459	symptom_173	10296459	0.002446098	27.934895707992837	not_mentioned	0.8496	not_mentioned	correct	ok	not_mentioned	released	option_probability
Clef-flash	imcs21	test	10296459	symptom_174	10296459	0.002446098	27.934895707992837	not_mentioned	0.8841	not_mentioned	correct	ok	not_mentioned	released	option_probability
Clef-flash	imcs21	test	10296459	symptom_175	10296459	0.002446098	27.934895707992837	not_mentioned	0.7725	not_mentioned	correct	ok	not_mentioned	released	option_probability
Clef-flash	imcs21	test	10296459	symptom_176	10296459	0.002446098	27.934895707992837	not_mentioned	0.9124	not_mentioned	correct	ok	not_mentioned	released	option_probability
Clef-flash	imcs21	test	10296459	symptom_177	10296459	0.002446098	27.934895707992837	not_mentioned	0.8536	not_mentioned	correct	ok	not_mentioned	released	option_probability
Clef-flash	imcs21	test	10296459	symptom_178	10296459	0.002446098	27.934895707992837	not_mentioned	0.8473	not_mentioned	correct	ok	not_mentioned	released	option_probability
Clef-flash	imcs21	test	10296459	symptom_179	10296459	0.002446098	27.934895707992837	not_mentioned	0.5083	not_mentioned	correct	ok	not_mentioned	released	option_probability
Clef-flash	imcs21	test	10296459	symptom_180	10296459	0.002446098	27.934895707992837	not_mentioned	0.9316	not_mentioned	correct	ok	not_mentioned	released	option_probability
Clef-flash	imcs21	test	10296459	symptom_181	10296459	0.002446098	27.934895707992837	not_mentioned	0.9397	not_mentioned	correct	ok	not_mentioned	released	option_probability
Clef-flash	imcs21	test	10296459	symptom_182	10296459	0.002446098	27.934895707992837	not_mentioned	0.9224	not_mentioned	correct	ok	not_mentioned	released	option_probability
Clef-flash	imcs21	test	10296459	symptom_183	10296459	0.002446098	27.934895707992837	not_mentioned	0.9264	not_mentioned	correct	ok	not_mentioned	released	option_probability
Clef-flash	imcs21	test	10296459	symptom_184	10296459	0.002446098	27.934895707992837	not_mentioned	0.6493	not_mentioned	correct	ok	not_mentioned	released	option_probability
Clef-flash	imcs21	test	10296459	symptom_185	10296459	0.002446098	27.934895707992837	not_mentioned	0.7235	not_mentioned	correct	ok	not_mentioned	released	option_probability
Clef-flash	imcs21	test	10296459	symptom_186	10296459	0.002446098	27.934895707992837	not_mentioned	0.9156	not_mentioned	correct	ok	not_mentioned	released	option_probability
Clef-flash	imcs21	test	10296459	symptom_187	10296459	0.002446098	27.934895707992837	not_mentioned	0.9213	not_mentioned	correct	ok	not_mentioned	released	option_probability
Clef-flash	imcs21	test	10296459	symptom_188	10296459	0.002446098	27.934895707992837	not_mentioned	0.8489	not_mentioned	correct	ok	not_mentioned	released	option_probability
Clef-flash	imcs21	test	10296459	symptom_189	10296459	0.002446098	27.934895707992837	not_mentioned	0.7821	not_mentioned	correct	ok	not_mentioned	released	option_probability
Clef-flash	imcs21	test	10296459	symptom_190	10296459	0.002446098	27.934895707992837	not_mentioned	0.8366	not_mentioned	correct	ok	not_mentioned	released	option_probability
Clef-flash	imcs21	test	10296459	symptom_191	10296459	0.002446098	27.934895707992837	not_mentioned	0.9457	not_mentioned	correct	ok	not_mentioned	released	option_probability
Clef-flash	imcs21	test	10296459	symptom_192	10296459	0.002446098	27.934895707992837	not_mentioned	0.8329	not_mentioned	correct	ok	not_mentioned	released	option_probability
Clef-flash	imcs21	test	10296459	symptom_193	10296459	0.002446098	27.934895707992837	not_mentioned	0.8947	not_mentioned	correct	ok	not_mentioned	released	option_probability
Clef-flash	imcs21	test	10296459	symptom_194	10296459	0.002446098	27.934895707992837	not_mentioned	0.9431	not_mentioned	correct	ok	not_mentioned	released	option_probability
Clef-flash	imcs21	test	10296459	symptom_195	10296459	0.002446098	27.934895707992837	not_mentioned	0.9636	not_mentioned	correct	ok	not_mentioned	released	option_probability
Clef-flash	imcs21	test	10296459	symptom_196	10296459	0.002446098	27.934895707992837	not_mentioned	0.9743	not_mentioned	correct	ok	not_mentioned	released	option_probability
Clef-flash	imcs21	test	10296459	symptom_197	10296459	0.002446098	27.934895707992837	not_mentioned	0.8805	not_mentioned	correct	ok	not_mentioned	released	option_probability
Clef-flash	imcs21	test	10296459	symptom_198	10296459	0.002446098	27.934895707992837	not_mentioned	0.9586	not_mentioned	correct	ok	not_mentioned	released	option_probability
Clef-flash	imcs21	test	10296459	symptom_199	10296459	0.002446098	27.934895707992837	not_mentioned	0.9765	not_mentioned	correct	ok	not_mentioned	released	option_probability
Clef-flash	imcs21	test	10296459	symptom_200	10296459	0.002446098	27.934895707992837	not_mentioned	0.9692	not_mentioned	correct	ok	not_mentioned	released	option_probability
Clef-flash	imcs21	test	10296459	symptom_201	10296459	0.002446098	27.934895707992837	not_mentioned	0.9659	not_mentioned	correct	ok	not_mentioned	released	option_probability
Clef-flash	imcs21	test	10296459	symptom_202	10296459	0.002446098	27.934895707992837	not_mentioned	0.9042	not_mentioned	correct	ok	not_mentioned	released	option_probability
Clef-flash	imcs21	test	10296459	symptom_203	10296459	0.002446098	27.934895707992837	not_mentioned	0.9268	not_mentioned	correct	ok	not_mentioned	released	option_probability
Clef-flash	imcs21	test	10296459	symptom_204	10296459	0.002446098	27.934895707992837	not_mentioned	0.9469	not_mentioned	correct	ok	not_mentioned	released	option_probability
Clef-flash	imcs21	test	10296459	symptom_205	10296459	0.002446098	27.934895707992837	not_mentioned	0.8889	not_mentioned	correct	ok	not_mentioned	released	option_probability
Clef-flash	imcs21	test	10296459	symptom_206	10296459	0.002446098	27.934895707992837	not_mentioned	0.9385	not_mentioned	correct	ok	not_mentioned	released	option_probability
Clef-flash	imcs21	test	10296459	symptom_207	10296459	0.002446098	27.934895707992837	not_mentioned	0.9413	not_mentioned	correct	ok	not_mentioned	released	option_probability
Clef-flash	imcs21	test	10296459	symptom_208	10296459	0.002446098	27.934895707992837	not_mentioned	0.9417	not_mentioned	correct	ok	not_mentioned	released	option_probability
Clef-flash	imcs21	test	10296459	symptom_209	10296459	0.002446098	27.934895707992837	not_mentioned	0.9435	not_mentioned	correct	ok	not_mentioned	released	option_probability
Clef-flash	imcs21	test	10296459	symptom_210	10296459	0.002446098	27.934895707992837	not_mentioned	0.6980000000000001	not_mentioned	correct	ok	not_mentioned	released	option_probability
Clef-flash	imcs21	test	10296459	symptom_211	10296459	0.002446098	27.934895707992837	not_mentioned	0.9754	not_mentioned	correct	ok	not_mentioned	released	option_probability
Clef-flash	imcs21	test	10296459	symptom_212	10296459	0.002446098	27.934895707992837	not_mentioned	0.8618	not_mentioned	correct	ok	not_mentioned	released	option_probability
Clef-flash	imcs21	test	10296459	symptom_213	10296459	0.002446098	27.934895707992837	not_mentioned	0.8124	not_mentioned	correct	ok	not_mentioned	released	option_probability
Clef-flash	imcs21	test	10296459	symptom_214	10296459	0.002446098	27.934895707992837	not_mentioned	0.9257	not_mentioned	correct	ok	not_mentioned	released	option_probability
Clef-flash	imcs21	test	10296459	symptom_215	10296459	0.002446098	27.934895707992837	not_mentioned	0.9384	not_mentioned	correct	ok	not_mentioned	released	option_probability
Clef-flash	imcs21	test	10296459	symptom_216	10296459	0.002446098	27.934895707992837	not_mentioned	0.797	not_mentioned	correct	ok	not_mentioned	released	option_probability
Clef-flash	imcs21	test	10296459	symptom_217	10296459	0.002446098	27.934895707992837	not_mentioned	0.934	not_mentioned	correct	ok	not_mentioned	released	option_probability
Clef-flash	imcs21	test	10296459	symptom_218	10296459	0.002446098	27.934895707992837	not_mentioned	0.9406	not_mentioned	correct	ok	not_mentioned	released	option_probability
Clef-flash	imcs21	test	10296459	symptom_219	10296459	0.002446098	27.934895707992837	not_mentioned	0.9713	not_mentioned	correct	ok	not_mentioned	released	option_probability
Clef-flash	imcs21	test	10296459	symptom_220	10296459	0.002446098	27.934895707992837	not_mentioned	0.9402	not_mentioned	correct	ok	not_mentioned	released	option_probability
Clef-flash	imcs21	test	10296459	symptom_221	10296459	0.002446098	27.934895707992837	not_mentioned	0.9484	not_mentioned	correct	ok	not_mentioned	released	option_probability
Clef-flash	imcs21	test	10296459	symptom_222	10296459	0.002446098	27.934895707992837	not_mentioned	0.9481	not_mentioned	correct	ok	not_mentioned	released	option_probability
Clef-flash	imcs21	test	10296459	symptom_223	10296459	0.002446098	27.934895707992837	not_mentioned	0.9569	not_mentioned	correct	ok	not_mentioned	released	option_probability
Clef-flash	imcs21	test	10296459	symptom_224	10296459	0.002446098	27.934895707992837	not_mentioned	0.955	not_mentioned	correct	ok	not_mentioned	released	option_probability
Clef-flash	imcs21	test	10296459	symptom_225	10296459	0.002446098	27.934895707992837	not_mentioned	0.7202000000000001	not_mentioned	correct	ok	not_mentioned	released	option_probability
Clef-flash	imcs21	test	10296459	symptom_226	10296459	0.002446098	27.934895707992837	not_mentioned	0.8812	not_mentioned	correct	ok	not_mentioned	released	option_probability
Clef-flash	imcs21	test	10296459	symptom_227	10296459	0.002446098	27.934895707992837	not_mentioned	0.6067	not_mentioned	correct	ok	not_mentioned	released	option_probability
Clef-flash	imcs21	test	10296459	symptom_228	10296459	0.002446098	27.934895707992837	not_mentioned	0.9355	not_mentioned	correct	ok	not_mentioned	released	option_probability
Clef-flash	imcs21	test	10296459	symptom_229	10296459	0.002446098	27.934895707992837	not_mentioned	0.8256	not_mentioned	correct	ok	not_mentioned	released	option_probability
Clef-flash	imcs21	test	10296459	symptom_230	10296459	0.002446098	27.934895707992837	not_mentioned	0.8734	not_mentioned	correct	ok	not_mentioned	released	option_probability
Clef-flash	imcs21	test	10296459	symptom_231	10296459	0.002446098	27.934895707992837	not_mentioned	0.9489	not_mentioned	correct	ok	not_mentioned	released	option_probability
Clef-flash	imcs21	test	10296459	symptom_232	10296459	0.002446098	27.934895707992837	not_mentioned	0.895	not_mentioned	correct	ok	not_mentioned	released	option_probability
Clef-flash	imcs21	test	10296459	symptom_233	10296459	0.002446098	27.934895707992837	not_mentioned	0.9586	not_mentioned	correct	ok	not_mentioned	released	option_probability
Clef-flash	imcs21	test	10296459	symptom_234	10296459	0.002446098	27.934895707992837	not_mentioned	0.9538	not_mentioned	correct	ok	not_mentioned	released	option_probability
Clef-flash	imcs21	test	10296459	symptom_235	10296459	0.002446098	27.934895707992837	not_mentioned	0.9148	not_mentioned	correct	ok	not_mentioned	released	option_probability
Clef-flash	imcs21	test	10296459	symptom_236	10296459	0.002446098	27.934895707992837	not_mentioned	0.3607	not_mentioned	correct	ok	not_mentioned	released	option_probability
Clef-flash	imcs21	test	10296459	symptom_237	10296459	0.002446098	27.934895707992837	not_mentioned	0.9004	not_mentioned	correct	ok	not_mentioned	released	option_probability
Clef-flash	imcs21	test	10296459	symptom_238	10296459	0.002446098	27.934895707992837	not_mentioned	0.9325	not_mentioned	correct	ok	not_mentioned	released	option_probability
Clef-flash	imcs21	test	10296459	symptom_239	10296459	0.002446098	27.934895707992837	not_mentioned	0.9703	not_mentioned	correct	ok	not_mentioned	released	option_probability
Clef-flash	imcs21	test	10296459	symptom_240	10296459	0.002446098	27.934895707992837	not_mentioned	0.8557	not_mentioned	correct	ok	not_mentioned	released	option_probability
Clef-flash	imcs21	test	10296459	symptom_241	10296459	0.002446098	27.934895707992837	not_mentioned	0.9746	not_mentioned	correct	ok	not_mentioned	released	option_probability
Clef-flash	imcs21	test	10296459	symptom_242	10296459	0.002446098	27.934895707992837	not_mentioned	0.8478	not_mentioned	correct	ok	not_mentioned	released	option_probability
Clef-flash	imcs21	test	10296459	symptom_243	10296459	0.002446098	27.934895707992837	not_mentioned	0.9333	not_mentioned	correct	ok	not_mentioned	released	option_probability
Clef-flash	imcs21	test	10296459	symptom_244	10296459	0.002446098	27.934895707992837	not_mentioned	0.9384	not_mentioned	correct	ok	not_mentioned	released	option_probability
Clef-flash	imcs21	test	10296459	symptom_245	10296459	0.002446098	27.934895707992837	not_mentioned	0.7308	not_mentioned	correct	ok	not_mentioned	released	option_probability
Clef-flash	imcs21	test	10296459	symptom_246	10296459	0.002446098	27.934895707992837	not_mentioned	0.9372	not_mentioned	correct	ok	not_mentioned	released	option_probability
Clef-flash	imcs21	test	10296459	symptom_247	10296459	0.002446098	27.934895707992837	not_mentioned	0.9189	not_mentioned	correct	ok	not_mentioned	released	option_probability
Clef-flash	imcs21	test	10296459	symptom_248	10296459	0.002446098	27.934895707992837	not_mentioned	0.8845	not_mentioned	correct	ok	not_mentioned	released	option_probability
Clef-flash	imcs21	test	10296459	symptom_249	10296459	0.002446098	27.934895707992837	not_mentioned	0.9096	not_mentioned	correct	ok	not_mentioned	released	option_probability
Clef-flash	imcs21	test	10296459	symptom_250	10296459	0.002446098	27.934895707992837	not_mentioned	0.891	not_mentioned	correct	ok	not_mentioned	released	option_probability
Clef-flash	imcs21	test	10296459	symptom_251	10296459	0.002446098	27.934895707992837	not_mentioned	0.8203	not_mentioned	correct	ok	not_mentioned	released	option_probability
Clef-flash	imcs21	test	10296459	symptom_252	10296459	0.002446098	27.934895707992837	not_mentioned	0.9463	not_mentioned	correct	ok	not_mentioned	released	option_probability
Clef-flash	imcs21	test	10296459	symptom_253	10296459	0.002446098	27.934895707992837	not_mentioned	0.9289	not_mentioned	correct	ok	not_mentioned	released	option_probability
Clef-flash	imcs21	test	10296459	symptom_254	10296459	0.002446098	27.934895707992837	not_mentioned	0.4089	not_mentioned	correct	ok	not_mentioned	released	option_probability
Clef-flash	imcs21	test	10296459	symptom_255	10296459	0.002446098	27.934895707992837	not_mentioned	0.9439	not_mentioned	correct	ok	not_mentioned	released	option_probability
Clef-flash	imcs21	test	10296459	symptom_256	10296459	0.002446098	27.934895707992837	not_mentioned	0.8416	not_mentioned	correct	ok	not_mentioned	released	option_probability
Clef-flash	imcs21	test	10296459	symptom_257	10296459	0.002446098	27.934895707992837	not_mentioned	0.9586	not_mentioned	correct	ok	not_mentioned	released	option_probability
Clef-flash	imcs21	test	10296459	symptom_258	10296459	0.002446098	27.934895707992837	not_mentioned	0.9548	not_mentioned	correct	ok	not_mentioned	released	option_probability
Clef-flash	imcs21	test	10296459	symptom_259	10296459	0.002446098	27.934895707992837	not_mentioned	0.9488	not_mentioned	correct	ok	not_mentioned	released	option_probability
Clef-flash	imcs21	test	10296459	symptom_260	10296459	0.002446098	27.934895707992837	not_mentioned	0.9276	not_mentioned	correct	ok	not_mentioned	released	option_probability
Clef-flash	imcs21	test	10296459	symptom_261	10296459	0.002446098	27.934895707992837	not_mentioned	0.972	not_mentioned	correct	ok	not_mentioned	released	option_probability
Clef-flash	imcs21	test	10296459	symptom_262	10296459	0.002446098	27.934895707992837	not_mentioned	0.9214	not_mentioned	correct	ok	not_mentioned	released	option_probability
Clef-flash	imcs21	test	10296459	symptom_263	10296459	0.002446098	27.934895707992837	not_mentioned	0.9103	not_mentioned	correct	ok	not_mentioned	released	option_probability
Clef-flash	imcs21	test	10296459	symptom_264	10296459	0.002446098	27.934895707992837	not_mentioned	0.9554	not_mentioned	correct	ok	not_mentioned	released	option_probability
Clef-flash	imcs21	test	10296459	symptom_265	10296459	0.002446098	27.934895707992837	not_mentioned	0.9292	not_mentioned	correct	ok	not_mentioned	released	option_probability
Clef-flash	imcs21	test	10296459	symptom_266	10296459	0.002446098	27.934895707992837	not_mentioned	0.9629	not_mentioned	correct	ok	not_mentioned	released	option_probability
Clef-flash	imcs21	test	10296459	symptom_267	10296459	0.002446098	27.934895707992837	not_mentioned	0.9331	not_mentioned	correct	ok	not_mentioned	released	option_probability
Clef-flash	imcs21	test	10296459	symptom_268	10296459	0.002446098	27.934895707992837	not_mentioned	0.9334	not_mentioned	correct	ok	not_mentioned	released	option_probability
Clef-flash	imcs21	test	10296459	symptom_269	10296459	0.002446098	27.934895707992837	not_mentioned	0.9405	not_mentioned	correct	ok	not_mentioned	released	option_probability
Clef-flash	imcs21	test	10296459	symptom_270	10296459	0.002446098	27.934895707992837	not_mentioned	0.8936	not_mentioned	correct	ok	not_mentioned	released	option_probability
Clef-flash	imcs21	test	10296459	symptom_271	10296459	0.002446098	27.934895707992837	not_mentioned	0.9309	not_mentioned	correct	ok	not_mentioned	released	option_probability
Clef-flash	imcs21	test	10296459	symptom_272	10296459	0.002446098	27.934895707992837	not_mentioned	0.9226	not_mentioned	correct	ok	not_mentioned	released	option_probability
Clef-flash	imcs21	test	10296459	symptom_273	10296459	0.002446098	27.934895707992837	not_mentioned	0.8819	not_mentioned	correct	ok	not_mentioned	released	option_probability
Clef-flash	imcs21	test	10296459	symptom_274	10296459	0.002446098	27.934895707992837	not_mentioned	0.8298	not_mentioned	correct	ok	not_mentioned	released	option_probability
Clef-flash	imcs21	test	10296459	symptom_275	10296459	0.002446098	27.934895707992837	not_mentioned	0.9652	not_mentioned	correct	ok	not_mentioned	released	option_probability
Clef-flash	imcs21	test	10296459	symptom_276	10296459	0.002446098	27.934895707992837	not_mentioned	0.9536	not_mentioned	correct	ok	not_mentioned	released	option_probability
Clef-flash	imcs21	test	10296459	symptom_277	10296459	0.002446098	27.934895707992837	not_mentioned	0.9597	not_mentioned	correct	ok	not_mentioned	released	option_probability
Clef-flash	imcs21	test	10296459	symptom_278	10296459	0.002446098	27.934895707992837	not_mentioned	0.9088	not_mentioned	correct	ok	not_mentioned	released	option_probability
Clef-flash	imcs21	test	10296459	symptom_279	10296459	0.002446098	27.934895707992837	not_mentioned	0.9168	not_mentioned	correct	ok	not_mentioned	released	option_probability
Clef-flash	imcs21	test	10296459	symptom_280	10296459	0.002446098	27.934895707992837	not_mentioned	0.8602	not_mentioned	correct	ok	not_mentioned	released	option_probability
Clef-flash	imcs21	test	10296459	symptom_281	10296459	0.002446098	27.934895707992837	not_mentioned	0.9752	not_mentioned	correct	ok	not_mentioned	released	option_probability
Clef-flash	imcs21	test	10296459	symptom_282	10296459	0.002446098	27.934895707992837	not_mentioned	0.8663	not_mentioned	correct	ok	not_mentioned	released	option_probability
Clef-flash	imcs21	test	10296459	symptom_283	10296459	0.002446098	27.934895707992837	not_mentioned	0.9569	not_mentioned	correct	ok	not_mentioned	released	option_probability
Clef-flash	imcs21	test	10296459	symptom_284	10296459	0.002446098	27.934895707992837	not_mentioned	0.9608	not_mentioned	correct	ok	not_mentioned	released	option_probability
Clef-flash	imcs21	test	10296459	symptom_285	10296459	0.002446098	27.934895707992837	not_mentioned	0.8903	not_mentioned	correct	ok	not_mentioned	released	option_probability
Clef-flash	imcs21	test	10296459	symptom_286	10296459	0.002446098	27.934895707992837	not_mentioned	0.8922	not_mentioned	correct	ok	not_mentioned	released	option_probability
Clef-flash	imcs21	test	10296459	symptom_287	10296459	0.002446098	27.934895707992837	not_mentioned	0.9615	not_mentioned	correct	ok	not_mentioned	released	option_probability
Clef-flash	imcs21	test	10296459	symptom_288	10296459	0.002446098	27.934895707992837	positive	0.6962	positive	correct	ok	positive	released	option_probability
Clef-flash	imcs21	test	10296459	symptom_289	10296459	0.002446098	27.934895707992837	not_mentioned	0.9575	not_mentioned	correct	ok	not_mentioned	released	option_probability
Clef-flash	imcs21	test	10296459	symptom_290	10296459	0.002446098	27.934895707992837	not_mentioned	0.9302	not_mentioned	correct	ok	not_mentioned	released	option_probability
Clef-flash	imcs21	test	10296459	symptom_291	10296459	0.002446098	27.934895707992837	not_mentioned	0.9116	not_mentioned	correct	ok	not_mentioned	released	option_probability
Clef-flash	imcs21	test	10296459	symptom_292	10296459	0.002446098	27.934895707992837	not_mentioned	0.9292	not_mentioned	correct	ok	not_mentioned	released	option_probability
Clef-flash	imcs21	test	10296459	symptom_293	10296459	0.002446098	27.934895707992837	not_mentioned	0.9628	not_mentioned	correct	ok	not_mentioned	released	option_probability
Clef-flash	imcs21	test	10296459	symptom_294	10296459	0.002446098	27.934895707992837	not_mentioned	0.947	not_mentioned	correct	ok	not_mentioned	released	option_probability
Clef-flash	imcs21	test	10296459	symptom_295	10296459	0.002446098	27.934895707992837	not_mentioned	0.8895	not_mentioned	correct	ok	not_mentioned	released	option_probability
Clef-flash	imcs21	test	10296459	symptom_296	10296459	0.002446098	27.934895707992837	not_mentioned	0.6622	not_mentioned	correct	ok	not_mentioned	released	option_probability
Clef-flash	imcs21	test	10296459	symptom_297	10296459	0.002446098	27.934895707992837	not_mentioned	0.8085	not_mentioned	correct	ok	not_mentioned	released	option_probability
Clef-flash	imcs21	test	10296459	symptom_298	10296459	0.002446098	27.934895707992837	not_mentioned	0.9542	not_mentioned	correct	ok	not_mentioned	released	option_probability
Clef-flash	imcs21	test	10296459	symptom_299	10296459	0.002446098	27.934895707992837	not_mentioned	0.9722	not_mentioned	correct	ok	not_mentioned	released	option_probability
Clef-flash	imcs21	test	10296459	symptom_300	10296459	0.002446098	27.934895707992837	not_mentioned	0.8283	not_mentioned	correct	ok	not_mentioned	released	option_probability
Clef-flash	imcs21	test	10296459	symptom_301	10296459	0.002446098	27.934895707992837	not_mentioned	0.9139	not_mentioned	correct	ok	not_mentioned	released	option_probability
Clef-flash	imcs21	test	10296459	symptom_302	10296459	0.002446098	27.934895707992837	not_mentioned	0.9073	not_mentioned	correct	ok	not_mentioned	released	option_probability
Clef-flash	imcs21	test	10296459	symptom_303	10296459	0.002446098	27.934895707992837	positive	0.3349	not_mentioned	incorrect	ok	not_mentioned	released	option_probability
Clef-flash	imcs21	test	10296459	symptom_304	10296459	0.002446098	27.934895707992837	not_mentioned	0.8644	not_mentioned	correct	ok	not_mentioned	released	option_probability
Clef-flash	imcs21	test	10296459	symptom_305	10296459	0.002446098	27.934895707992837	not_mentioned	0.841	not_mentioned	correct	ok	not_mentioned	released	option_probability
Clef-flash	imcs21	test	10296459	symptom_306	10296459	0.002446098	27.934895707992837	not_mentioned	0.9381	not_mentioned	correct	ok	not_mentioned	released	option_probability
Clef-flash	imcs21	test	10296459	symptom_307	10296459	0.002446098	27.934895707992837	uncertain	0.3426	not_mentioned	incorrect	ok	not_mentioned	released	option_probability
Clef-flash	imcs21	test	10296459	symptom_308	10296459	0.002446098	27.934895707992837	not_mentioned	0.7958000000000001	not_mentioned	correct	ok	not_mentioned	released	option_probability
Clef-flash	imcs21	test	10296459	symptom_309	10296459	0.002446098	27.934895707992837	not_mentioned	0.8627	not_mentioned	correct	ok	not_mentioned	released	option_probability
Clef-flash	imcs21	test	10296459	symptom_310	10296459	0.002446098	27.934895707992837	not_mentioned	0.9226	not_mentioned	correct	ok	not_mentioned	released	option_probability
Clef-flash	imcs21	test	10296459	symptom_311	10296459	0.002446098	27.934895707992837	not_mentioned	0.9334	not_mentioned	correct	ok	not_mentioned	released	option_probability
Clef-flash	imcs21	test	10296459	symptom_312	10296459	0.002446098	27.934895707992837	not_mentioned	0.9016	not_mentioned	correct	ok	not_mentioned	released	option_probability
Clef-flash	imcs21	test	10296459	symptom_313	10296459	0.002446098	27.934895707992837	not_mentioned	0.9489	not_mentioned	correct	ok	not_mentioned	released	option_probability
Clef-flash	imcs21	test	10296459	symptom_314	10296459	0.002446098	27.934895707992837	not_mentioned	0.9099	not_mentioned	correct	ok	not_mentioned	released	option_probability
Clef-flash	imcs21	test	10296459	symptom_315	10296459	0.002446098	27.934895707992837	not_mentioned	0.9728	not_mentioned	correct	ok	not_mentioned	released	option_probability
Clef-flash	imcs21	test	10296459	symptom_316	10296459	0.002446098	27.934895707992837	not_mentioned	0.9002	not_mentioned	correct	ok	not_mentioned	released	option_probability
Clef-flash	imcs21	test	10296459	symptom_317	10296459	0.002446098	27.934895707992837	not_mentioned	0.9647	not_mentioned	correct	ok	not_mentioned	released	option_probability
Clef-flash	imcs21	test	10296459	symptom_318	10296459	0.002446098	27.934895707992837	not_mentioned	0.9315	not_mentioned	correct	ok	not_mentioned	released	option_probability
Clef-flash	imcs21	test	10296459	symptom_319	10296459	0.002446098	27.934895707992837	not_mentioned	0.7766	not_mentioned	correct	ok	not_mentioned	released	option_probability
Clef-flash	imcs21	test	10296459	symptom_320	10296459	0.002446098	27.934895707992837	not_mentioned	0.8869	not_mentioned	correct	ok	not_mentioned	released	option_probability
Clef-flash	imcs21	test	10296459	symptom_321	10296459	0.002446098	27.934895707992837	not_mentioned	0.8816	not_mentioned	correct	ok	not_mentioned	released	option_probability
Clef-flash	imcs21	test	10296459	symptom_322	10296459	0.002446098	27.934895707992837	not_mentioned	0.859	not_mentioned	correct	ok	not_mentioned	released	option_probability
Clef-flash	imcs21	test	10296459	symptom_323	10296459	0.002446098	27.934895707992837	not_mentioned	0.9599	not_mentioned	correct	ok	not_mentioned	released	option_probability
Clef-flash	imcs21	test	10296459	symptom_324	10296459	0.002446098	27.934895707992837	not_mentioned	0.9522	not_mentioned	correct	ok	not_mentioned	released	option_probability
Clef-flash	imcs21	test	10296459	symptom_325	10296459	0.002446098	27.934895707992837	not_mentioned	0.9433	not_mentioned	correct	ok	not_mentioned	released	option_probability
Clef-flash	imcs21	test	10296459	symptom_326	10296459	0.002446098	27.934895707992837	not_mentioned	0.9472	not_mentioned	correct	ok	not_mentioned	released	option_probability
Clef-flash	imcs21	test	10296459	symptom_327	10296459	0.002446098	27.934895707992837	not_mentioned	0.9487	not_mentioned	correct	ok	not_mentioned	released	option_probability
Clef-flash	imcs21	test	10296459	symptom_328	10296459	0.002446098	27.934895707992837	not_mentioned	0.9174	not_mentioned	correct	ok	not_mentioned	released	option_probability
Clef-flash	imcs21	test	10296459	symptom_329	10296459	0.002446098	27.934895707992837	not_mentioned	0.7815	not_mentioned	correct	ok	not_mentioned	released	option_probability
Clef-flash	imcs21	test	10296459	symptom_330	10296459	0.002446098	27.934895707992837	not_mentioned	0.9342	not_mentioned	correct	ok	not_mentioned	released	option_probability
Clef-flash	imcs21	test	10296551	symptom_000	10296551	0.0024673019999999998	19.268789208028466	not_mentioned	0.9093	not_mentioned	correct	ok	not_mentioned	released	option_probability
Clef-flash	imcs21	test	10296551	symptom_001	10296551	0.0024673019999999998	19.268789208028466	not_mentioned	0.9422	not_mentioned	correct	ok	not_mentioned	released	option_probability
Clef-flash	imcs21	test	10296551	symptom_002	10296551	0.0024673019999999998	19.268789208028466	not_mentioned	0.9042	not_mentioned	correct	ok	not_mentioned	released	option_probability
Clef-flash	imcs21	test	10296551	symptom_003	10296551	0.0024673019999999998	19.268789208028466	not_mentioned	0.9637	not_mentioned	correct	ok	not_mentioned	released	option_probability
Clef-flash	imcs21	test	10296551	symptom_004	10296551	0.0024673019999999998	19.268789208028466	positive	0.8907	positive	correct	ok	positive	released	option_probability
Clef-flash	imcs21	test	10296551	symptom_005	10296551	0.0024673019999999998	19.268789208028466	not_mentioned	0.9492	not_mentioned	correct	ok	not_mentioned	released	option_probability
Clef-flash	imcs21	test	10296551	symptom_006	10296551	0.0024673019999999998	19.268789208028466	not_mentioned	0.8592	not_mentioned	correct	ok	not_mentioned	released	option_probability
Clef-flash	imcs21	test	10296551	symptom_007	10296551	0.0024673019999999998	19.268789208028466	not_mentioned	0.9443	not_mentioned	correct	ok	not_mentioned	released	option_probability
Clef-flash	imcs21	test	10296551	symptom_008	10296551	0.0024673019999999998	19.268789208028466	positive	0.8056	positive	correct	ok	positive	released	option_probability
Clef-flash	imcs21	test	10296551	symptom_009	10296551	0.0024673019999999998	19.268789208028466	not_mentioned	0.9373	not_mentioned	correct	ok	not_mentioned	released	option_probability
Clef-flash	imcs21	test	10296551	symptom_010	10296551	0.0024673019999999998	19.268789208028466	positive	0.6732	positive	correct	ok	positive	released	option_probability
Clef-flash	imcs21	test	10296551	symptom_011	10296551	0.0024673019999999998	19.268789208028466	not_mentioned	0.9562	not_mentioned	correct	ok	not_mentioned	released	option_probability
Clef-flash	imcs21	test	10296551	symptom_012	10296551	0.0024673019999999998	19.268789208028466	not_mentioned	0.9493	not_mentioned	correct	ok	not_mentioned	released	option_probability
Clef-flash	imcs21	test	10296551	symptom_013	10296551	0.0024673019999999998	19.268789208028466	not_mentioned	0.9631	not_mentioned	correct	ok	not_mentioned	released	option_probability
Clef-flash	imcs21	test	10296551	symptom_014	10296551	0.0024673019999999998	19.268789208028466	not_mentioned	0.8445	not_mentioned	correct	ok	not_mentioned	released	option_probability
Clef-flash	imcs21	test	10296551	symptom_015	10296551	0.0024673019999999998	19.268789208028466	not_mentioned	0.8512	not_mentioned	correct	ok	not_mentioned	released	option_probability
Clef-flash	imcs21	test	10296551	symptom_016	10296551	0.0024673019999999998	19.268789208028466	not_mentioned	0.915	not_mentioned	correct	ok	not_mentioned	released	option_probability
Clef-flash	imcs21	test	10296551	symptom_017	10296551	0.0024673019999999998	19.268789208028466	negative	0.4625	not_mentioned	incorrect	ok	not_mentioned	released	option_probability
Clef-flash	imcs21	test	10296551	symptom_018	10296551	0.0024673019999999998	19.268789208028466	not_mentioned	0.9501	not_mentioned	correct	ok	not_mentioned	released	option_probability
Clef-flash	imcs21	test	10296551	symptom_019	10296551	0.0024673019999999998	19.268789208028466	not_mentioned	0.9584	not_mentioned	correct	ok	not_mentioned	released	option_probability
Clef-flash	imcs21	test	10296551	symptom_020	10296551	0.0024673019999999998	19.268789208028466	not_mentioned	0.5744	not_mentioned	correct	ok	not_mentioned	released	option_probability
Clef-flash	imcs21	test	10296551	symptom_021	10296551	0.0024673019999999998	19.268789208028466	not_mentioned	0.934	not_mentioned	correct	ok	not_mentioned	released	option_probability
Clef-flash	imcs21	test	10296551	symptom_022	10296551	0.0024673019999999998	19.268789208028466	not_mentioned	0.9097	not_mentioned	correct	ok	not_mentioned	released	option_probability
Clef-flash	imcs21	test	10296551	symptom_023	10296551	0.0024673019999999998	19.268789208028466	not_mentioned	0.8764	not_mentioned	correct	ok	not_mentioned	released	option_probability
Clef-flash	imcs21	test	10296551	symptom_024	10296551	0.0024673019999999998	19.268789208028466	not_mentioned	0.9271	not_mentioned	correct	ok	not_mentioned	released	option_probability
Clef-flash	imcs21	test	10296551	symptom_025	10296551	0.0024673019999999998	19.268789208028466	not_mentioned	0.8833	not_mentioned	correct	ok	not_mentioned	released	option_probability
Clef-flash	imcs21	test	10296551	symptom_026	10296551	0.0024673019999999998	19.268789208028466	not_mentioned	0.9468	not_mentioned	correct	ok	not_mentioned	released	option_probability
Clef-flash	imcs21	test	10296551	symptom_027	10296551	0.0024673019999999998	19.268789208028466	not_mentioned	0.9279	not_mentioned	correct	ok	not_mentioned	released	option_probability
Clef-flash	imcs21	test	10296551	symptom_028	10296551	0.0024673019999999998	19.268789208028466	not_mentioned	0.942	not_mentioned	correct	ok	not_mentioned	released	option_probability
Clef-flash	imcs21	test	10296551	symptom_029	10296551	0.0024673019999999998	19.268789208028466	positive	0.8111	positive	correct	ok	positive	released	option_probability
Clef-flash	imcs21	test	10296551	symptom_030	10296551	0.0024673019999999998	19.268789208028466	not_mentioned	0.9257	not_mentioned	correct	ok	not_mentioned	released	option_probability
Clef-flash	imcs21	test	10296551	symptom_031	10296551	0.0024673019999999998	19.268789208028466	not_mentioned	0.9393	not_mentioned	correct	ok	not_mentioned	released	option_probability
Clef-flash	imcs21	test	10296551	symptom_032	10296551	0.0024673019999999998	19.268789208028466	not_mentioned	0.3704	not_mentioned	correct	ok	not_mentioned	released	option_probability
Clef-flash	imcs21	test	10296551	symptom_033	10296551	0.0024673019999999998	19.268789208028466	not_mentioned	0.9284	not_mentioned	correct	ok	not_mentioned	released	option_probability
Clef-flash	imcs21	test	10296551	symptom_034	10296551	0.0024673019999999998	19.268789208028466	not_mentioned	0.9378	not_mentioned	correct	ok	not_mentioned	released	option_probability
Clef-flash	imcs21	test	10296551	symptom_035	10296551	0.0024673019999999998	19.268789208028466	not_mentioned	0.9047	not_mentioned	correct	ok	not_mentioned	released	option_probability
Clef-flash	imcs21	test	10296551	symptom_036	10296551	0.0024673019999999998	19.268789208028466	not_mentioned	0.9234	not_mentioned	correct	ok	not_mentioned	released	option_probability
Clef-flash	imcs21	test	10296551	symptom_037	10296551	0.0024673019999999998	19.268789208028466	negative	0.4809	not_mentioned	incorrect	ok	not_mentioned	released	option_probability
Clef-flash	imcs21	test	10296551	symptom_038	10296551	0.0024673019999999998	19.268789208028466	not_mentioned	0.9432	not_mentioned	correct	ok	not_mentioned	released	option_probability
Clef-flash	imcs21	test	10296551	symptom_039	10296551	0.0024673019999999998	19.268789208028466	not_mentioned	0.8645	not_mentioned	correct	ok	not_mentioned	released	option_probability
Clef-flash	imcs21	test	10296551	symptom_040	10296551	0.0024673019999999998	19.268789208028466	not_mentioned	0.9385	not_mentioned	correct	ok	not_mentioned	released	option_probability
Clef-flash	imcs21	test	10296551	symptom_041	10296551	0.0024673019999999998	19.268789208028466	not_mentioned	0.6305	not_mentioned	correct	ok	not_mentioned	released	option_probability
Clef-flash	imcs21	test	10296551	symptom_042	10296551	0.0024673019999999998	19.268789208028466	not_mentioned	0.9629	not_mentioned	correct	ok	not_mentioned	released	option_probability
Clef-flash	imcs21	test	10296551	symptom_043	10296551	0.0024673019999999998	19.268789208028466	not_mentioned	0.8465	not_mentioned	correct	ok	not_mentioned	released	option_probability
Clef-flash	imcs21	test	10296551	symptom_044	10296551	0.0024673019999999998	19.268789208028466	negative	0.5639	not_mentioned	incorrect	ok	not_mentioned	released	option_probability
Clef-flash	imcs21	test	10296551	symptom_045	10296551	0.0024673019999999998	19.268789208028466	not_mentioned	0.8831	not_mentioned	correct	ok	not_mentioned	released	option_probability
Clef-flash	imcs21	test	10296551	symptom_046	10296551	0.0024673019999999998	19.268789208028466	not_mentioned	0.9131	not_mentioned	correct	ok	not_mentioned	released	option_probability
Clef-flash	imcs21	test	10296551	symptom_047	10296551	0.0024673019999999998	19.268789208028466	not_mentioned	0.8997	not_mentioned	correct	ok	not_mentioned	released	option_probability
Clef-flash	imcs21	test	10296551	symptom_048	10296551	0.0024673019999999998	19.268789208028466	not_mentioned	0.932	not_mentioned	correct	ok	not_mentioned	released	option_probability
Clef-flash	imcs21	test	10296551	symptom_049	10296551	0.0024673019999999998	19.268789208028466	not_mentioned	0.8374	not_mentioned	correct	ok	not_mentioned	released	option_probability
Clef-flash	imcs21	test	10296551	symptom_050	10296551	0.0024673019999999998	19.268789208028466	not_mentioned	0.945	not_mentioned	correct	ok	not_mentioned	released	option_probability
Clef-flash	imcs21	test	10296551	symptom_051	10296551	0.0024673019999999998	19.268789208028466	not_mentioned	0.8122	not_mentioned	correct	ok	not_mentioned	released	option_probability
Clef-flash	imcs21	test	10296551	symptom_052	10296551	0.0024673019999999998	19.268789208028466	not_mentioned	0.9205	not_mentioned	correct	ok	not_mentioned	released	option_probability
Clef-flash	imcs21	test	10296551	symptom_053	10296551	0.0024673019999999998	19.268789208028466	not_mentioned	0.9402	not_mentioned	correct	ok	not_mentioned	released	option_probability
Clef-flash	imcs21	test	10296551	symptom_054	10296551	0.0024673019999999998	19.268789208028466	not_mentioned	0.925	not_mentioned	correct	ok	not_mentioned	released	option_probability
Clef-flash	imcs21	test	10296551	symptom_055	10296551	0.0024673019999999998	19.268789208028466	not_mentioned	0.9221	not_mentioned	correct	ok	not_mentioned	released	option_probability
Clef-flash	imcs21	test	10296551	symptom_056	10296551	0.0024673019999999998	19.268789208028466	not_mentioned	0.5849	not_mentioned	correct	ok	not_mentioned	released	option_probability
Clef-flash	imcs21	test	10296551	symptom_057	10296551	0.0024673019999999998	19.268789208028466	not_mentioned	0.8692	not_mentioned	correct	ok	not_mentioned	released	option_probability
Clef-flash	imcs21	test	10296551	symptom_058	10296551	0.0024673019999999998	19.268789208028466	not_mentioned	0.5361	not_mentioned	correct	ok	not_mentioned	released	option_probability
Clef-flash	imcs21	test	10296551	symptom_059	10296551	0.0024673019999999998	19.268789208028466	not_mentioned	0.9082	not_mentioned	correct	ok	not_mentioned	released	option_probability
Clef-flash	imcs21	test	10296551	symptom_060	10296551	0.0024673019999999998	19.268789208028466	not_mentioned	0.9461	not_mentioned	correct	ok	not_mentioned	released	option_probability
Clef-flash	imcs21	test	10296551	symptom_061	10296551	0.0024673019999999998	19.268789208028466	not_mentioned	0.9265	not_mentioned	correct	ok	not_mentioned	released	option_probability
Clef-flash	imcs21	test	10296551	symptom_062	10296551	0.0024673019999999998	19.268789208028466	not_mentioned	0.8972	not_mentioned	correct	ok	not_mentioned	released	option_probability
Clef-flash	imcs21	test	10296551	symptom_063	10296551	0.0024673019999999998	19.268789208028466	not_mentioned	0.9447	not_mentioned	correct	ok	not_mentioned	released	option_probability
Clef-flash	imcs21	test	10296551	symptom_064	10296551	0.0024673019999999998	19.268789208028466	not_mentioned	0.9253	not_mentioned	correct	ok	not_mentioned	released	option_probability
Clef-flash	imcs21	test	10296551	symptom_065	10296551	0.0024673019999999998	19.268789208028466	not_mentioned	0.9632	not_mentioned	correct	ok	not_mentioned	released	option_probability
Clef-flash	imcs21	test	10296551	symptom_066	10296551	0.0024673019999999998	19.268789208028466	not_mentioned	0.6883	not_mentioned	correct	ok	not_mentioned	released	option_probability
Clef-flash	imcs21	test	10296551	symptom_067	10296551	0.0024673019999999998	19.268789208028466	not_mentioned	0.9456	not_mentioned	correct	ok	not_mentioned	released	option_probability
Clef-flash	imcs21	test	10296551	symptom_068	10296551	0.0024673019999999998	19.268789208028466	not_mentioned	0.947	not_mentioned	correct	ok	not_mentioned	released	option_probability
Clef-flash	imcs21	test	10296551	symptom_069	10296551	0.0024673019999999998	19.268789208028466	not_mentioned	0.9458	not_mentioned	correct	ok	not_mentioned	released	option_probability
Clef-flash	imcs21	test	10296551	symptom_070	10296551	0.0024673019999999998	19.268789208028466	not_mentioned	0.7615	not_mentioned	correct	ok	not_mentioned	released	option_probability
Clef-flash	imcs21	test	10296551	symptom_071	10296551	0.0024673019999999998	19.268789208028466	not_mentioned	0.9332	not_mentioned	correct	ok	not_mentioned	released	option_probability
Clef-flash	imcs21	test	10296551	symptom_072	10296551	0.0024673019999999998	19.268789208028466	not_mentioned	0.9043	not_mentioned	correct	ok	not_mentioned	released	option_probability
Clef-flash	imcs21	test	10296551	symptom_073	10296551	0.0024673019999999998	19.268789208028466	not_mentioned	0.8965	not_mentioned	correct	ok	not_mentioned	released	option_probability
Clef-flash	imcs21	test	10296551	symptom_074	10296551	0.0024673019999999998	19.268789208028466	not_mentioned	0.9446	not_mentioned	correct	ok	not_mentioned	released	option_probability
Clef-flash	imcs21	test	10296551	symptom_075	10296551	0.0024673019999999998	19.268789208028466	not_mentioned	0.5226000000000001	not_mentioned	correct	ok	not_mentioned	released	option_probability
Clef-flash	imcs21	test	10296551	symptom_076	10296551	0.0024673019999999998	19.268789208028466	not_mentioned	0.953	not_mentioned	correct	ok	not_mentioned	released	option_probability
Clef-flash	imcs21	test	10296551	symptom_077	10296551	0.0024673019999999998	19.268789208028466	not_mentioned	0.955	not_mentioned	correct	ok	not_mentioned	released	option_probability
Clef-flash	imcs21	test	10296551	symptom_078	10296551	0.0024673019999999998	19.268789208028466	not_mentioned	0.9544	not_mentioned	correct	ok	not_mentioned	released	option_probability
Clef-flash	imcs21	test	10296551	symptom_079	10296551	0.0024673019999999998	19.268789208028466	not_mentioned	0.9617	not_mentioned	correct	ok	not_mentioned	released	option_probability
Clef-flash	imcs21	test	10296551	symptom_080	10296551	0.0024673019999999998	19.268789208028466	not_mentioned	0.5432	not_mentioned	correct	ok	not_mentioned	released	option_probability
Clef-flash	imcs21	test	10296551	symptom_081	10296551	0.0024673019999999998	19.268789208028466	not_mentioned	0.9571	not_mentioned	correct	ok	not_mentioned	released	option_probability
Clef-flash	imcs21	test	10296551	symptom_082	10296551	0.0024673019999999998	19.268789208028466	not_mentioned	0.8957	not_mentioned	correct	ok	not_mentioned	released	option_probability
Clef-flash	imcs21	test	10296551	symptom_083	10296551	0.0024673019999999998	19.268789208028466	not_mentioned	0.6837	not_mentioned	correct	ok	not_mentioned	released	option_probability
Clef-flash	imcs21	test	10296551	symptom_084	10296551	0.0024673019999999998	19.268789208028466	not_mentioned	0.9376	not_mentioned	correct	ok	not_mentioned	released	option_probability
Clef-flash	imcs21	test	10296551	symptom_085	10296551	0.0024673019999999998	19.268789208028466	not_mentioned	0.9235	not_mentioned	correct	ok	not_mentioned	released	option_probability
Clef-flash	imcs21	test	10296551	symptom_086	10296551	0.0024673019999999998	19.268789208028466	not_mentioned	0.5765	not_mentioned	correct	ok	not_mentioned	released	option_probability
Clef-flash	imcs21	test	10296551	symptom_087	10296551	0.0024673019999999998	19.268789208028466	not_mentioned	0.7935	not_mentioned	correct	ok	not_mentioned	released	option_probability
Clef-flash	imcs21	test	10296551	symptom_088	10296551	0.0024673019999999998	19.268789208028466	not_mentioned	0.8777	not_mentioned	correct	ok	not_mentioned	released	option_probability
Clef-flash	imcs21	test	10296551	symptom_089	10296551	0.0024673019999999998	19.268789208028466	negative	0.5748	not_mentioned	incorrect	ok	not_mentioned	released	option_probability
Clef-flash	imcs21	test	10296551	symptom_090	10296551	0.0024673019999999998	19.268789208028466	not_mentioned	0.8401	not_mentioned	correct	ok	not_mentioned	released	option_probability
Clef-flash	imcs21	test	10296551	symptom_091	10296551	0.0024673019999999998	19.268789208028466	not_mentioned	0.9619	not_mentioned	correct	ok	not_mentioned	released	option_probability
Clef-flash	imcs21	test	10296551	symptom_092	10296551	0.0024673019999999998	19.268789208028466	not_mentioned	0.9273	not_mentioned	correct	ok	not_mentioned	released	option_probability
Clef-flash	imcs21	test	10296551	symptom_093	10296551	0.0024673019999999998	19.268789208028466	not_mentioned	0.9381	not_mentioned	correct	ok	not_mentioned	released	option_probability
Clef-flash	imcs21	test	10296551	symptom_094	10296551	0.0024673019999999998	19.268789208028466	not_mentioned	0.9175	not_mentioned	correct	ok	not_mentioned	released	option_probability
Clef-flash	imcs21	test	10296551	symptom_095	10296551	0.0024673019999999998	19.268789208028466	not_mentioned	0.4512	not_mentioned	correct	ok	not_mentioned	released	option_probability
Clef-flash	imcs21	test	10296551	symptom_096	10296551	0.0024673019999999998	19.268789208028466	not_mentioned	0.936	not_mentioned	correct	ok	not_mentioned	released	option_probability
Clef-flash	imcs21	test	10296551	symptom_097	10296551	0.0024673019999999998	19.268789208028466	not_mentioned	0.888	not_mentioned	correct	ok	not_mentioned	released	option_probability
Clef-flash	imcs21	test	10296551	symptom_098	10296551	0.0024673019999999998	19.268789208028466	not_mentioned	0.8384	not_mentioned	correct	ok	not_mentioned	released	option_probability
Clef-flash	imcs21	test	10296551	symptom_099	10296551	0.0024673019999999998	19.268789208028466	not_mentioned	0.8983	not_mentioned	correct	ok	not_mentioned	released	option_probability
Clef-flash	imcs21	test	10296551	symptom_100	10296551	0.0024673019999999998	19.268789208028466	not_mentioned	0.3398	not_mentioned	correct	ok	not_mentioned	released	option_probability
Clef-flash	imcs21	test	10296551	symptom_101	10296551	0.0024673019999999998	19.268789208028466	not_mentioned	0.8887	not_mentioned	correct	ok	not_mentioned	released	option_probability
Clef-flash	imcs21	test	10296551	symptom_102	10296551	0.0024673019999999998	19.268789208028466	not_mentioned	0.8633	not_mentioned	correct	ok	not_mentioned	released	option_probability
Clef-flash	imcs21	test	10296551	symptom_103	10296551	0.0024673019999999998	19.268789208028466	not_mentioned	0.819	not_mentioned	correct	ok	not_mentioned	released	option_probability
Clef-flash	imcs21	test	10296551	symptom_104	10296551	0.0024673019999999998	19.268789208028466	not_mentioned	0.8842	not_mentioned	correct	ok	not_mentioned	released	option_probability
Clef-flash	imcs21	test	10296551	symptom_105	10296551	0.0024673019999999998	19.268789208028466	not_mentioned	0.9563	not_mentioned	correct	ok	not_mentioned	released	option_probability
Clef-flash	imcs21	test	10296551	symptom_106	10296551	0.0024673019999999998	19.268789208028466	not_mentioned	0.7932	not_mentioned	correct	ok	not_mentioned	released	option_probability
Clef-flash	imcs21	test	10296551	symptom_107	10296551	0.0024673019999999998	19.268789208028466	not_mentioned	0.9198	not_mentioned	correct	ok	not_mentioned	released	option_probability
Clef-flash	imcs21	test	10296551	symptom_108	10296551	0.0024673019999999998	19.268789208028466	not_mentioned	0.953	not_mentioned	correct	ok	not_mentioned	released	option_probability
Clef-flash	imcs21	test	10296551	symptom_109	10296551	0.0024673019999999998	19.268789208028466	negative	0.4643	not_mentioned	incorrect	ok	not_mentioned	released	option_probability
Clef-flash	imcs21	test	10296551	symptom_110	10296551	0.0024673019999999998	19.268789208028466	not_mentioned	0.9372	not_mentioned	correct	ok	not_mentioned	released	option_probability
Clef-flash	imcs21	test	10296551	symptom_111	10296551	0.0024673019999999998	19.268789208028466	not_mentioned	0.9608	not_mentioned	correct	ok	not_mentioned	released	option_probability
Clef-flash	imcs21	test	10296551	symptom_112	10296551	0.0024673019999999998	19.268789208028466	not_mentioned	0.8403	not_mentioned	correct	ok	not_mentioned	released	option_probability
Clef-flash	imcs21	test	10296551	symptom_113	10296551	0.0024673019999999998	19.268789208028466	not_mentioned	0.9019	not_mentioned	correct	ok	not_mentioned	released	option_probability
Clef-flash	imcs21	test	10296551	symptom_114	10296551	0.0024673019999999998	19.268789208028466	not_mentioned	0.916	not_mentioned	correct	ok	not_mentioned	released	option_probability
Clef-flash	imcs21	test	10296551	symptom_115	10296551	0.0024673019999999998	19.268789208028466	not_mentioned	0.9487	not_mentioned	correct	ok	not_mentioned	released	option_probability
Clef-flash	imcs21	test	10296551	symptom_116	10296551	0.0024673019999999998	19.268789208028466	negative	0.577	not_mentioned	incorrect	ok	not_mentioned	released	option_probability
Clef-flash	imcs21	test	10296551	symptom_117	10296551	0.0024673019999999998	19.268789208028466	not_mentioned	0.8912	not_mentioned	correct	ok	not_mentioned	released	option_probability
Clef-flash	imcs21	test	10296551	symptom_118	10296551	0.0024673019999999998	19.268789208028466	not_mentioned	0.9255	not_mentioned	correct	ok	not_mentioned	released	option_probability
Clef-flash	imcs21	test	10296551	symptom_119	10296551	0.0024673019999999998	19.268789208028466	not_mentioned	0.9067	not_mentioned	correct	ok	not_mentioned	released	option_probability
Clef-flash	imcs21	test	10296551	symptom_120	10296551	0.0024673019999999998	19.268789208028466	not_mentioned	0.8313	not_mentioned	correct	ok	not_mentioned	released	option_probability
Clef-flash	imcs21	test	10296551	symptom_121	10296551	0.0024673019999999998	19.268789208028466	not_mentioned	0.9102	not_mentioned	correct	ok	not_mentioned	released	option_probability
Clef-flash	imcs21	test	10296551	symptom_122	10296551	0.0024673019999999998	19.268789208028466	not_mentioned	0.8774	not_mentioned	correct	ok	not_mentioned	released	option_probability
Clef-flash	imcs21	test	10296551	symptom_123	10296551	0.0024673019999999998	19.268789208028466	positive	0.3014	not_mentioned	incorrect	ok	not_mentioned	released	option_probability
Clef-flash	imcs21	test	10296551	symptom_124	10296551	0.0024673019999999998	19.268789208028466	negative	0.6172	not_mentioned	incorrect	ok	not_mentioned	released	option_probability
Clef-flash	imcs21	test	10296551	symptom_125	10296551	0.0024673019999999998	19.268789208028466	not_mentioned	0.9128	not_mentioned	correct	ok	not_mentioned	released	option_probability
Clef-flash	imcs21	test	10296551	symptom_126	10296551	0.0024673019999999998	19.268789208028466	not_mentioned	0.862	not_mentioned	correct	ok	not_mentioned	released	option_probability
Clef-flash	imcs21	test	10296551	symptom_127	10296551	0.0024673019999999998	19.268789208028466	not_mentioned	0.652	not_mentioned	correct	ok	not_mentioned	released	option_probability
Clef-flash	imcs21	test	10296551	symptom_128	10296551	0.0024673019999999998	19.268789208028466	not_mentioned	0.9061	not_mentioned	correct	ok	not_mentioned	released	option_probability
Clef-flash	imcs21	test	10296551	symptom_129	10296551	0.0024673019999999998	19.268789208028466	not_mentioned	0.956	not_mentioned	correct	ok	not_mentioned	released	option_probability
Clef-flash	imcs21	test	10296551	symptom_130	10296551	0.0024673019999999998	19.268789208028466	not_mentioned	0.9036	not_mentioned	correct	ok	not_mentioned	released	option_probability
Clef-flash	imcs21	test	10296551	symptom_131	10296551	0.0024673019999999998	19.268789208028466	not_mentioned	0.9393	not_mentioned	correct	ok	not_mentioned	released	option_probability
Clef-flash	imcs21	test	10296551	symptom_132	10296551	0.0024673019999999998	19.268789208028466	not_mentioned	0.938	not_mentioned	correct	ok	not_mentioned	released	option_probability
Clef-flash	imcs21	test	10296551	symptom_133	10296551	0.0024673019999999998	19.268789208028466	not_mentioned	0.9752	not_mentioned	correct	ok	not_mentioned	released	option_probability
Clef-flash	imcs21	test	10296551	symptom_134	10296551	0.0024673019999999998	19.268789208028466	not_mentioned	0.9346	not_mentioned	correct	ok	not_mentioned	released	option_probability
Clef-flash	imcs21	test	10296551	symptom_135	10296551	0.0024673019999999998	19.268789208028466	not_mentioned	0.963	not_mentioned	correct	ok	not_mentioned	released	option_probability
Clef-flash	imcs21	test	10296551	symptom_136	10296551	0.0024673019999999998	19.268789208028466	not_mentioned	0.8628	not_mentioned	correct	ok	not_mentioned	released	option_probability
Clef-flash	imcs21	test	10296551	symptom_137	10296551	0.0024673019999999998	19.268789208028466	not_mentioned	0.9223	not_mentioned	correct	ok	not_mentioned	released	option_probability
Clef-flash	imcs21	test	10296551	symptom_138	10296551	0.0024673019999999998	19.268789208028466	negative	0.5426	not_mentioned	incorrect	ok	not_mentioned	released	option_probability
Clef-flash	imcs21	test	10296551	symptom_139	10296551	0.0024673019999999998	19.268789208028466	not_mentioned	0.8977	not_mentioned	correct	ok	not_mentioned	released	option_probability
Clef-flash	imcs21	test	10296551	symptom_140	10296551	0.0024673019999999998	19.268789208028466	not_mentioned	0.9409	not_mentioned	correct	ok	not_mentioned	released	option_probability
Clef-flash	imcs21	test	10296551	symptom_141	10296551	0.0024673019999999998	19.268789208028466	not_mentioned	0.9506	not_mentioned	correct	ok	not_mentioned	released	option_probability
Clef-flash	imcs21	test	10296551	symptom_142	10296551	0.0024673019999999998	19.268789208028466	not_mentioned	0.9697	not_mentioned	correct	ok	not_mentioned	released	option_probability
Clef-flash	imcs21	test	10296551	symptom_143	10296551	0.0024673019999999998	19.268789208028466	not_mentioned	0.9327	not_mentioned	correct	ok	not_mentioned	released	option_probability
Clef-flash	imcs21	test	10296551	symptom_144	10296551	0.0024673019999999998	19.268789208028466	not_mentioned	0.9276	not_mentioned	correct	ok	not_mentioned	released	option_probability
Clef-flash	imcs21	test	10296551	symptom_145	10296551	0.0024673019999999998	19.268789208028466	not_mentioned	0.8795	not_mentioned	correct	ok	not_mentioned	released	option_probability
Clef-flash	imcs21	test	10296551	symptom_146	10296551	0.0024673019999999998	19.268789208028466	not_mentioned	0.8478	not_mentioned	correct	ok	not_mentioned	released	option_probability
Clef-flash	imcs21	test	10296551	symptom_147	10296551	0.0024673019999999998	19.268789208028466	not_mentioned	0.9447	not_mentioned	correct	ok	not_mentioned	released	option_probability
Clef-flash	imcs21	test	10296551	symptom_148	10296551	0.0024673019999999998	19.268789208028466	not_mentioned	0.9346	not_mentioned	correct	ok	not_mentioned	released	option_probability
Clef-flash	imcs21	test	10296551	symptom_149	10296551	0.0024673019999999998	19.268789208028466	not_mentioned	0.7564	not_mentioned	correct	ok	not_mentioned	released	option_probability
Clef-flash	imcs21	test	10296551	symptom_150	10296551	0.0024673019999999998	19.268789208028466	not_mentioned	0.9645	not_mentioned	correct	ok	not_mentioned	released	option_probability
Clef-flash	imcs21	test	10296551	symptom_151	10296551	0.0024673019999999998	19.268789208028466	not_mentioned	0.9741	not_mentioned	correct	ok	not_mentioned	released	option_probability
Clef-flash	imcs21	test	10296551	symptom_152	10296551	0.0024673019999999998	19.268789208028466	not_mentioned	0.8434	not_mentioned	correct	ok	not_mentioned	released	option_probability
Clef-flash	imcs21	test	10296551	symptom_153	10296551	0.0024673019999999998	19.268789208028466	not_mentioned	0.9445	not_mentioned	correct	ok	not_mentioned	released	option_probability
Clef-flash	imcs21	test	10296551	symptom_154	10296551	0.0024673019999999998	19.268789208028466	negative	0.4522	not_mentioned	incorrect	ok	not_mentioned	released	option_probability
Clef-flash	imcs21	test	10296551	symptom_155	10296551	0.0024673019999999998	19.268789208028466	not_mentioned	0.8823	not_mentioned	correct	ok	not_mentioned	released	option_probability
Clef-flash	imcs21	test	10296551	symptom_156	10296551	0.0024673019999999998	19.268789208028466	not_mentioned	0.8409	not_mentioned	correct	ok	not_mentioned	released	option_probability
Clef-flash	imcs21	test	10296551	symptom_157	10296551	0.0024673019999999998	19.268789208028466	not_mentioned	0.799	not_mentioned	correct	ok	not_mentioned	released	option_probability
Clef-flash	imcs21	test	10296551	symptom_158	10296551	0.0024673019999999998	19.268789208028466	negative	0.5038	not_mentioned	incorrect	ok	not_mentioned	released	option_probability
Clef-flash	imcs21	test	10296551	symptom_159	10296551	0.0024673019999999998	19.268789208028466	not_mentioned	0.9755	not_mentioned	correct	ok	not_mentioned	released	option_probability
Clef-flash	imcs21	test	10296551	symptom_160	10296551	0.0024673019999999998	19.268789208028466	not_mentioned	0.9416	not_mentioned	correct	ok	not_mentioned	released	option_probability
Clef-flash	imcs21	test	10296551	symptom_161	10296551	0.0024673019999999998	19.268789208028466	not_mentioned	0.9804	not_mentioned	correct	ok	not_mentioned	released	option_probability
Clef-flash	imcs21	test	10296551	symptom_162	10296551	0.0024673019999999998	19.268789208028466	not_mentioned	0.7981	not_mentioned	correct	ok	not_mentioned	released	option_probability
Clef-flash	imcs21	test	10296551	symptom_163	10296551	0.0024673019999999998	19.268789208028466	not_mentioned	0.8857	not_mentioned	correct	ok	not_mentioned	released	option_probability
Clef-flash	imcs21	test	10296551	symptom_164	10296551	0.0024673019999999998	19.268789208028466	not_mentioned	0.8831	not_mentioned	correct	ok	not_mentioned	released	option_probability
Clef-flash	imcs21	test	10296551	symptom_165	10296551	0.0024673019999999998	19.268789208028466	not_mentioned	0.8633	not_mentioned	correct	ok	not_mentioned	released	option_probability
Clef-flash	imcs21	test	10296551	symptom_166	10296551	0.0024673019999999998	19.268789208028466	not_mentioned	0.8117	not_mentioned	correct	ok	not_mentioned	released	option_probability
Clef-flash	imcs21	test	10296551	symptom_167	10296551	0.0024673019999999998	19.268789208028466	not_mentioned	0.7893	not_mentioned	correct	ok	not_mentioned	released	option_probability
Clef-flash	imcs21	test	10296551	symptom_168	10296551	0.0024673019999999998	19.268789208028466	not_mentioned	0.8678	not_mentioned	correct	ok	not_mentioned	released	option_probability
Clef-flash	imcs21	test	10296551	symptom_169	10296551	0.0024673019999999998	19.268789208028466	not_mentioned	0.661	not_mentioned	correct	ok	not_mentioned	released	option_probability
Clef-flash	imcs21	test	10296551	symptom_170	10296551	0.0024673019999999998	19.268789208028466	not_mentioned	0.951	not_mentioned	correct	ok	not_mentioned	released	option_probability
Clef-flash	imcs21	test	10296551	symptom_171	10296551	0.0024673019999999998	19.268789208028466	not_mentioned	0.8205	not_mentioned	correct	ok	not_mentioned	released	option_probability
Clef-flash	imcs21	test	10296551	symptom_172	10296551	0.0024673019999999998	19.268789208028466	not_mentioned	0.8236	not_mentioned	correct	ok	not_mentioned	released	option_probability
Clef-flash	imcs21	test	10296551	symptom_173	10296551	0.0024673019999999998	19.268789208028466	not_mentioned	0.8277	not_mentioned	correct	ok	not_mentioned	released	option_probability
Clef-flash	imcs21	test	10296551	symptom_174	10296551	0.0024673019999999998	19.268789208028466	not_mentioned	0.855	not_mentioned	correct	ok	not_mentioned	released	option_probability
Clef-flash	imcs21	test	10296551	symptom_175	10296551	0.0024673019999999998	19.268789208028466	not_mentioned	0.762	not_mentioned	correct	ok	not_mentioned	released	option_probability
Clef-flash	imcs21	test	10296551	symptom_176	10296551	0.0024673019999999998	19.268789208028466	not_mentioned	0.8182	not_mentioned	correct	ok	not_mentioned	released	option_probability
Clef-flash	imcs21	test	10296551	symptom_177	10296551	0.0024673019999999998	19.268789208028466	not_mentioned	0.7953	not_mentioned	correct	ok	not_mentioned	released	option_probability
Clef-flash	imcs21	test	10296551	symptom_178	10296551	0.0024673019999999998	19.268789208028466	not_mentioned	0.9095	not_mentioned	correct	ok	not_mentioned	released	option_probability
Clef-flash	imcs21	test	10296551	symptom_179	10296551	0.0024673019999999998	19.268789208028466	negative	0.4288	not_mentioned	incorrect	ok	not_mentioned	released	option_probability
Clef-flash	imcs21	test	10296551	symptom_180	10296551	0.0024673019999999998	19.268789208028466	not_mentioned	0.8964	not_mentioned	correct	ok	not_mentioned	released	option_probability
Clef-flash	imcs21	test	10296551	symptom_181	10296551	0.0024673019999999998	19.268789208028466	not_mentioned	0.8721	not_mentioned	correct	ok	not_mentioned	released	option_probability
Clef-flash	imcs21	test	10296551	symptom_182	10296551	0.0024673019999999998	19.268789208028466	not_mentioned	0.8674	not_mentioned	correct	ok	not_mentioned	released	option_probability
Clef-flash	imcs21	test	10296551	symptom_183	10296551	0.0024673019999999998	19.268789208028466	not_mentioned	0.9428	not_mentioned	correct	ok	not_mentioned	released	option_probability
Clef-flash	imcs21	test	10296551	symptom_184	10296551	0.0024673019999999998	19.268789208028466	not_mentioned	0.9247	not_mentioned	correct	ok	not_mentioned	released	option_probability
Clef-flash	imcs21	test	10296551	symptom_185	10296551	0.0024673019999999998	19.268789208028466	not_mentioned	0.7132	not_mentioned	correct	ok	not_mentioned	released	option_probability
Clef-flash	imcs21	test	10296551	symptom_186	10296551	0.0024673019999999998	19.268789208028466	not_mentioned	0.9367	not_mentioned	correct	ok	not_mentioned	released	option_probability
Clef-flash	imcs21	test	10296551	symptom_187	10296551	0.0024673019999999998	19.268789208028466	not_mentioned	0.855	not_mentioned	correct	ok	not_mentioned	released	option_probability
Clef-flash	imcs21	test	10296551	symptom_188	10296551	0.0024673019999999998	19.268789208028466	not_mentioned	0.7135	not_mentioned	correct	ok	not_mentioned	released	option_probability
Clef-flash	imcs21	test	10296551	symptom_189	10296551	0.0024673019999999998	19.268789208028466	not_mentioned	0.7249	not_mentioned	correct	ok	not_mentioned	released	option_probability
Clef-flash	imcs21	test	10296551	symptom_190	10296551	0.0024673019999999998	19.268789208028466	not_mentioned	0.8893	not_mentioned	correct	ok	not_mentioned	released	option_probability
Clef-flash	imcs21	test	10296551	symptom_191	10296551	0.0024673019999999998	19.268789208028466	not_mentioned	0.8905	not_mentioned	correct	ok	not_mentioned	released	option_probability
Clef-flash	imcs21	test	10296551	symptom_192	10296551	0.0024673019999999998	19.268789208028466	not_mentioned	0.9312	not_mentioned	correct	ok	not_mentioned	released	option_probability
Clef-flash	imcs21	test	10296551	symptom_193	10296551	0.0024673019999999998	19.268789208028466	not_mentioned	0.9721	not_mentioned	correct	ok	not_mentioned	released	option_probability
Clef-flash	imcs21	test	10296551	symptom_194	10296551	0.0024673019999999998	19.268789208028466	not_mentioned	0.9549	not_mentioned	correct	ok	not_mentioned	released	option_probability
Clef-flash	imcs21	test	10296551	symptom_195	10296551	0.0024673019999999998	19.268789208028466	not_mentioned	0.9773	not_mentioned	correct	ok	not_mentioned	released	option_probability
Clef-flash	imcs21	test	10296551	symptom_196	10296551	0.0024673019999999998	19.268789208028466	not_mentioned	0.979	not_mentioned	correct	ok	not_mentioned	released	option_probability
Clef-flash	imcs21	test	10296551	symptom_197	10296551	0.0024673019999999998	19.268789208028466	not_mentioned	0.8734	not_mentioned	correct	ok	not_mentioned	released	option_probability
Clef-flash	imcs21	test	10296551	symptom_198	10296551	0.0024673019999999998	19.268789208028466	not_mentioned	0.9693	not_mentioned	correct	ok	not_mentioned	released	option_probability
Clef-flash	imcs21	test	10296551	symptom_199	10296551	0.0024673019999999998	19.268789208028466	not_mentioned	0.97	not_mentioned	correct	ok	not_mentioned	released	option_probability
Clef-flash	imcs21	test	10296551	symptom_200	10296551	0.0024673019999999998	19.268789208028466	not_mentioned	0.9465	not_mentioned	correct	ok	not_mentioned	released	option_probability
Clef-flash	imcs21	test	10296551	symptom_201	10296551	0.0024673019999999998	19.268789208028466	not_mentioned	0.9446	not_mentioned	correct	ok	not_mentioned	released	option_probability
Clef-flash	imcs21	test	10296551	symptom_202	10296551	0.0024673019999999998	19.268789208028466	not_mentioned	0.8307	not_mentioned	correct	ok	not_mentioned	released	option_probability
Clef-flash	imcs21	test	10296551	symptom_203	10296551	0.0024673019999999998	19.268789208028466	not_mentioned	0.9149	not_mentioned	correct	ok	not_mentioned	released	option_probability
Clef-flash	imcs21	test	10296551	symptom_204	10296551	0.0024673019999999998	19.268789208028466	not_mentioned	0.9676	not_mentioned	correct	ok	not_mentioned	released	option_probability
Clef-flash	imcs21	test	10296551	symptom_205	10296551	0.0024673019999999998	19.268789208028466	not_mentioned	0.8883	not_mentioned	correct	ok	not_mentioned	released	option_probability
Clef-flash	imcs21	test	10296551	symptom_206	10296551	0.0024673019999999998	19.268789208028466	negative	0.4854	not_mentioned	incorrect	ok	not_mentioned	released	option_probability
Clef-flash	imcs21	test	10296551	symptom_207	10296551	0.0024673019999999998	19.268789208028466	not_mentioned	0.9537	not_mentioned	correct	ok	not_mentioned	released	option_probability
Clef-flash	imcs21	test	10296551	symptom_208	10296551	0.0024673019999999998	19.268789208028466	not_mentioned	0.9364	not_mentioned	correct	ok	not_mentioned	released	option_probability
Clef-flash	imcs21	test	10296551	symptom_209	10296551	0.0024673019999999998	19.268789208028466	not_mentioned	0.955	not_mentioned	correct	ok	not_mentioned	released	option_probability
Clef-flash	imcs21	test	10296551	symptom_210	10296551	0.0024673019999999998	19.268789208028466	not_mentioned	0.7598	not_mentioned	correct	ok	not_mentioned	released	option_probability
Clef-flash	imcs21	test	10296551	symptom_211	10296551	0.0024673019999999998	19.268789208028466	not_mentioned	0.9391	not_mentioned	correct	ok	not_mentioned	released	option_probability
Clef-flash	imcs21	test	10296551	symptom_212	10296551	0.0024673019999999998	19.268789208028466	not_mentioned	0.8827	not_mentioned	correct	ok	not_mentioned	released	option_probability
Clef-flash	imcs21	test	10296551	symptom_213	10296551	0.0024673019999999998	19.268789208028466	not_mentioned	0.8034	not_mentioned	correct	ok	not_mentioned	released	option_probability
Clef-flash	imcs21	test	10296551	symptom_214	10296551	0.0024673019999999998	19.268789208028466	not_mentioned	0.9355	not_mentioned	correct	ok	not_mentioned	released	option_probability
Clef-flash	imcs21	test	10296551	symptom_215	10296551	0.0024673019999999998	19.268789208028466	not_mentioned	0.9481	not_mentioned	correct	ok	not_mentioned	released	option_probability
Clef-flash	imcs21	test	10296551	symptom_216	10296551	0.0024673019999999998	19.268789208028466	not_mentioned	0.9056	not_mentioned	correct	ok	not_mentioned	released	option_probability
Clef-flash	imcs21	test	10296551	symptom_217	10296551	0.0024673019999999998	19.268789208028466	not_mentioned	0.9589	not_mentioned	correct	ok	not_mentioned	released	option_probability
Clef-flash	imcs21	test	10296551	symptom_218	10296551	0.0024673019999999998	19.268789208028466	not_mentioned	0.9512	not_mentioned	correct	ok	not_mentioned	released	option_probability
Clef-flash	imcs21	test	10296551	symptom_219	10296551	0.0024673019999999998	19.268789208028466	not_mentioned	0.9686	not_mentioned	correct	ok	not_mentioned	released	option_probability
Clef-flash	imcs21	test	10296551	symptom_220	10296551	0.0024673019999999998	19.268789208028466	not_mentioned	0.9473	not_mentioned	correct	ok	not_mentioned	released	option_probability
Clef-flash	imcs21	test	10296551	symptom_221	10296551	0.0024673019999999998	19.268789208028466	not_mentioned	0.9648	not_mentioned	correct	ok	not_mentioned	released	option_probability
Clef-flash	imcs21	test	10296551	symptom_222	10296551	0.0024673019999999998	19.268789208028466	not_mentioned	0.9092	not_mentioned	correct	ok	not_mentioned	released	option_probability
Clef-flash	imcs21	test	10296551	symptom_223	10296551	0.0024673019999999998	19.268789208028466	not_mentioned	0.9244	not_mentioned	correct	ok	not_mentioned	released	option_probability
Clef-flash	imcs21	test	10296551	symptom_224	10296551	0.0024673019999999998	19.268789208028466	not_mentioned	0.9237	not_mentioned	correct	ok	not_mentioned	released	option_probability
Clef-flash	imcs21	test	10296551	symptom_225	10296551	0.0024673019999999998	19.268789208028466	not_mentioned	0.8226	not_mentioned	correct	ok	not_mentioned	released	option_probability
Clef-flash	imcs21	test	10296551	symptom_226	10296551	0.0024673019999999998	19.268789208028466	not_mentioned	0.892	not_mentioned	correct	ok	not_mentioned	released	option_probability
Clef-flash	imcs21	test	10296551	symptom_227	10296551	0.0024673019999999998	19.268789208028466	not_mentioned	0.888	not_mentioned	correct	ok	not_mentioned	released	option_probability
Clef-flash	imcs21	test	10296551	symptom_228	10296551	0.0024673019999999998	19.268789208028466	not_mentioned	0.9186	not_mentioned	correct	ok	not_mentioned	released	option_probability
Clef-flash	imcs21	test	10296551	symptom_229	10296551	0.0024673019999999998	19.268789208028466	not_mentioned	0.8977	not_mentioned	correct	ok	not_mentioned	released	option_probability
Clef-flash	imcs21	test	10296551	symptom_230	10296551	0.0024673019999999998	19.268789208028466	not_mentioned	0.882	not_mentioned	correct	ok	not_mentioned	released	option_probability
Clef-flash	imcs21	test	10296551	symptom_231	10296551	0.0024673019999999998	19.268789208028466	not_mentioned	0.8691	not_mentioned	correct	ok	not_mentioned	released	option_probability
Clef-flash	imcs21	test	10296551	symptom_232	10296551	0.0024673019999999998	19.268789208028466	not_mentioned	0.8824	not_mentioned	correct	ok	not_mentioned	released	option_probability
Clef-flash	imcs21	test	10296551	symptom_233	10296551	0.0024673019999999998	19.268789208028466	not_mentioned	0.8964	not_mentioned	correct	ok	not_mentioned	released	option_probability
Clef-flash	imcs21	test	10296551	symptom_234	10296551	0.0024673019999999998	19.268789208028466	not_mentioned	0.9636	not_mentioned	correct	ok	not_mentioned	released	option_probability
Clef-flash	imcs21	test	10296551	symptom_235	10296551	0.0024673019999999998	19.268789208028466	not_mentioned	0.9503	not_mentioned	correct	ok	not_mentioned	released	option_probability
Clef-flash	imcs21	test	10296551	symptom_236	10296551	0.0024673019999999998	19.268789208028466	not_mentioned	0.9369	not_mentioned	correct	ok	not_mentioned	released	option_probability
Clef-flash	imcs21	test	10296551	symptom_237	10296551	0.0024673019999999998	19.268789208028466	not_mentioned	0.9084	not_mentioned	correct	ok	not_mentioned	released	option_probability
Clef-flash	imcs21	test	10296551	symptom_238	10296551	0.0024673019999999998	19.268789208028466	not_mentioned	0.8718	not_mentioned	correct	ok	not_mentioned	released	option_probability
Clef-flash	imcs21	test	10296551	symptom_239	10296551	0.0024673019999999998	19.268789208028466	not_mentioned	0.9597	not_mentioned	correct	ok	not_mentioned	released	option_probability
Clef-flash	imcs21	test	10296551	symptom_240	10296551	0.0024673019999999998	19.268789208028466	not_mentioned	0.9099	not_mentioned	correct	ok	not_mentioned	released	option_probability
Clef-flash	imcs21	test	10296551	symptom_241	10296551	0.0024673019999999998	19.268789208028466	not_mentioned	0.9658	not_mentioned	correct	ok	not_mentioned	released	option_probability
Clef-flash	imcs21	test	10296551	symptom_242	10296551	0.0024673019999999998	19.268789208028466	not_mentioned	0.9552	not_mentioned	correct	ok	not_mentioned	released	option_probability
Clef-flash	imcs21	test	10296551	symptom_243	10296551	0.0024673019999999998	19.268789208028466	not_mentioned	0.9381	not_mentioned	correct	ok	not_mentioned	released	option_probability
Clef-flash	imcs21	test	10296551	symptom_244	10296551	0.0024673019999999998	19.268789208028466	not_mentioned	0.8979	not_mentioned	correct	ok	not_mentioned	released	option_probability
Clef-flash	imcs21	test	10296551	symptom_245	10296551	0.0024673019999999998	19.268789208028466	not_mentioned	0.5852	not_mentioned	correct	ok	not_mentioned	released	option_probability
Clef-flash	imcs21	test	10296551	symptom_246	10296551	0.0024673019999999998	19.268789208028466	not_mentioned	0.8625	not_mentioned	correct	ok	not_mentioned	released	option_probability
Clef-flash	imcs21	test	10296551	symptom_247	10296551	0.0024673019999999998	19.268789208028466	not_mentioned	0.8791	not_mentioned	correct	ok	not_mentioned	released	option_probability
Clef-flash	imcs21	test	10296551	symptom_248	10296551	0.0024673019999999998	19.268789208028466	not_mentioned	0.9515	not_mentioned	correct	ok	not_mentioned	released	option_probability
Clef-flash	imcs21	test	10296551	symptom_249	10296551	0.0024673019999999998	19.268789208028466	not_mentioned	0.919	not_mentioned	correct	ok	not_mentioned	released	option_probability
Clef-flash	imcs21	test	10296551	symptom_250	10296551	0.0024673019999999998	19.268789208028466	not_mentioned	0.86	not_mentioned	correct	ok	not_mentioned	released	option_probability
Clef-flash	imcs21	test	10296551	symptom_251	10296551	0.0024673019999999998	19.268789208028466	not_mentioned	0.7764	not_mentioned	correct	ok	not_mentioned	released	option_probability
Clef-flash	imcs21	test	10296551	symptom_252	10296551	0.0024673019999999998	19.268789208028466	not_mentioned	0.9223	not_mentioned	correct	ok	not_mentioned	released	option_probability
Clef-flash	imcs21	test	10296551	symptom_253	10296551	0.0024673019999999998	19.268789208028466	not_mentioned	0.9368	not_mentioned	correct	ok	not_mentioned	released	option_probability
Clef-flash	imcs21	test	10296551	symptom_254	10296551	0.0024673019999999998	19.268789208028466	not_mentioned	0.8254	not_mentioned	correct	ok	not_mentioned	released	option_probability
Clef-flash	imcs21	test	10296551	symptom_255	10296551	0.0024673019999999998	19.268789208028466	not_mentioned	0.9245	not_mentioned	correct	ok	not_mentioned	released	option_probability
Clef-flash	imcs21	test	10296551	symptom_256	10296551	0.0024673019999999998	19.268789208028466	not_mentioned	0.8335	not_mentioned	correct	ok	not_mentioned	released	option_probability
Clef-flash	imcs21	test	10296551	symptom_257	10296551	0.0024673019999999998	19.268789208028466	not_mentioned	0.9684	not_mentioned	correct	ok	not_mentioned	released	option_probability
Clef-flash	imcs21	test	10296551	symptom_258	10296551	0.0024673019999999998	19.268789208028466	not_mentioned	0.9706	not_mentioned	correct	ok	not_mentioned	released	option_probability
Clef-flash	imcs21	test	10296551	symptom_259	10296551	0.0024673019999999998	19.268789208028466	not_mentioned	0.9733	not_mentioned	correct	ok	not_mentioned	released	option_probability
Clef-flash	imcs21	test	10296551	symptom_260	10296551	0.0024673019999999998	19.268789208028466	negative	0.4927	not_mentioned	incorrect	ok	not_mentioned	released	option_probability
Clef-flash	imcs21	test	10296551	symptom_261	10296551	0.0024673019999999998	19.268789208028466	not_mentioned	0.9861	not_mentioned	correct	ok	not_mentioned	released	option_probability
Clef-flash	imcs21	test	10296551	symptom_262	10296551	0.0024673019999999998	19.268789208028466	not_mentioned	0.9584	not_mentioned	correct	ok	not_mentioned	released	option_probability
Clef-flash	imcs21	test	10296551	symptom_263	10296551	0.0024673019999999998	19.268789208028466	not_mentioned	0.9393	not_mentioned	correct	ok	not_mentioned	released	option_probability
Clef-flash	imcs21	test	10296551	symptom_264	10296551	0.0024673019999999998	19.268789208028466	not_mentioned	0.9555	not_mentioned	correct	ok	not_mentioned	released	option_probability
Clef-flash	imcs21	test	10296551	symptom_265	10296551	0.0024673019999999998	19.268789208028466	not_mentioned	0.9248	not_mentioned	correct	ok	not_mentioned	released	option_probability
Clef-flash	imcs21	test	10296551	symptom_266	10296551	0.0024673019999999998	19.268789208028466	not_mentioned	0.9416	not_mentioned	correct	ok	not_mentioned	released	option_probability
Clef-flash	imcs21	test	10296551	symptom_267	10296551	0.0024673019999999998	19.268789208028466	not_mentioned	0.9551	not_mentioned	correct	ok	not_mentioned	released	option_probability
Clef-flash	imcs21	test	10296551	symptom_268	10296551	0.0024673019999999998	19.268789208028466	not_mentioned	0.9168	not_mentioned	correct	ok	not_mentioned	released	option_probability
Clef-flash	imcs21	test	10296551	symptom_269	10296551	0.0024673019999999998	19.268789208028466	not_mentioned	0.8563	not_mentioned	correct	ok	not_mentioned	released	option_probability
Clef-flash	imcs21	test	10296551	symptom_270	10296551	0.0024673019999999998	19.268789208028466	not_mentioned	0.7757000000000001	not_mentioned	correct	ok	not_mentioned	released	option_probability
Clef-flash	imcs21	test	10296551	symptom_271	10296551	0.0024673019999999998	19.268789208028466	not_mentioned	0.955	not_mentioned	correct	ok	not_mentioned	released	option_probability
Clef-flash	imcs21	test	10296551	symptom_272	10296551	0.0024673019999999998	19.268789208028466	not_mentioned	0.9555	not_mentioned	correct	ok	not_mentioned	released	option_probability
Clef-flash	imcs21	test	10296551	symptom_273	10296551	0.0024673019999999998	19.268789208028466	not_mentioned	0.9519	not_mentioned	correct	ok	not_mentioned	released	option_probability
Clef-flash	imcs21	test	10296551	symptom_274	10296551	0.0024673019999999998	19.268789208028466	not_mentioned	0.7059	not_mentioned	correct	ok	not_mentioned	released	option_probability
Clef-flash	imcs21	test	10296551	symptom_275	10296551	0.0024673019999999998	19.268789208028466	not_mentioned	0.9642	not_mentioned	correct	ok	not_mentioned	released	option_probability
Clef-flash	imcs21	test	10296551	symptom_276	10296551	0.0024673019999999998	19.268789208028466	not_mentioned	0.9605	not_mentioned	correct	ok	not_mentioned	released	option_probability
Clef-flash	imcs21	test	10296551	symptom_277	10296551	0.0024673019999999998	19.268789208028466	not_mentioned	0.8798	not_mentioned	correct	ok	not_mentioned	released	option_probability
Clef-flash	imcs21	test	10296551	symptom_278	10296551	0.0024673019999999998	19.268789208028466	not_mentioned	0.9787	not_mentioned	correct	ok	not_mentioned	released	option_probability
Clef-flash	imcs21	test	10296551	symptom_279	10296551	0.0024673019999999998	19.268789208028466	not_mentioned	0.885	not_mentioned	correct	ok	not_mentioned	released	option_probability
Clef-flash	imcs21	test	10296551	symptom_280	10296551	0.0024673019999999998	19.268789208028466	not_mentioned	0.8609	not_mentioned	correct	ok	not_mentioned	released	option_probability
Clef-flash	imcs21	test	10296551	symptom_281	10296551	0.0024673019999999998	19.268789208028466	not_mentioned	0.9777	not_mentioned	correct	ok	not_mentioned	released	option_probability
Clef-flash	imcs21	test	10296551	symptom_282	10296551	0.0024673019999999998	19.268789208028466	not_mentioned	0.7166	not_mentioned	correct	ok	not_mentioned	released	option_probability
Clef-flash	imcs21	test	10296551	symptom_283	10296551	0.0024673019999999998	19.268789208028466	not_mentioned	0.9287	not_mentioned	correct	ok	not_mentioned	released	option_probability
Clef-flash	imcs21	test	10296551	symptom_284	10296551	0.0024673019999999998	19.268789208028466	not_mentioned	0.9618	not_mentioned	correct	ok	not_mentioned	released	option_probability
Clef-flash	imcs21	test	10296551	symptom_285	10296551	0.0024673019999999998	19.268789208028466	not_mentioned	0.8835	not_mentioned	correct	ok	not_mentioned	released	option_probability
Clef-flash	imcs21	test	10296551	symptom_286	10296551	0.0024673019999999998	19.268789208028466	not_mentioned	0.8807	not_mentioned	correct	ok	not_mentioned	released	option_probability
Clef-flash	imcs21	test	10296551	symptom_287	10296551	0.0024673019999999998	19.268789208028466	not_mentioned	0.9312	not_mentioned	correct	ok	not_mentioned	released	option_probability
Clef-flash	imcs21	test	10296551	symptom_288	10296551	0.0024673019999999998	19.268789208028466	not_mentioned	0.9276	not_mentioned	correct	ok	not_mentioned	released	option_probability
Clef-flash	imcs21	test	10296551	symptom_289	10296551	0.0024673019999999998	19.268789208028466	not_mentioned	0.9526	not_mentioned	correct	ok	not_mentioned	released	option_probability
Clef-flash	imcs21	test	10296551	symptom_290	10296551	0.0024673019999999998	19.268789208028466	not_mentioned	0.8913	not_mentioned	correct	ok	not_mentioned	released	option_probability
Clef-flash	imcs21	test	10296551	symptom_291	10296551	0.0024673019999999998	19.268789208028466	not_mentioned	0.78	not_mentioned	correct	ok	not_mentioned	released	option_probability
Clef-flash	imcs21	test	10296551	symptom_292	10296551	0.0024673019999999998	19.268789208028466	not_mentioned	0.968	not_mentioned	correct	ok	not_mentioned	released	option_probability
Clef-flash	imcs21	test	10296551	symptom_293	10296551	0.0024673019999999998	19.268789208028466	not_mentioned	0.9623	not_mentioned	correct	ok	not_mentioned	released	option_probability
Clef-flash	imcs21	test	10296551	symptom_294	10296551	0.0024673019999999998	19.268789208028466	not_mentioned	0.865	not_mentioned	correct	ok	not_mentioned	released	option_probability
Clef-flash	imcs21	test	10296551	symptom_295	10296551	0.0024673019999999998	19.268789208028466	not_mentioned	0.8759	not_mentioned	correct	ok	not_mentioned	released	option_probability
Clef-flash	imcs21	test	10296551	symptom_296	10296551	0.0024673019999999998	19.268789208028466	not_mentioned	0.828	not_mentioned	correct	ok	not_mentioned	released	option_probability
Clef-flash	imcs21	test	10296551	symptom_297	10296551	0.0024673019999999998	19.268789208028466	not_mentioned	0.7531	not_mentioned	correct	ok	not_mentioned	released	option_probability
Clef-flash	imcs21	test	10296551	symptom_298	10296551	0.0024673019999999998	19.268789208028466	not_mentioned	0.9543	not_mentioned	correct	ok	not_mentioned	released	option_probability
Clef-flash	imcs21	test	10296551	symptom_299	10296551	0.0024673019999999998	19.268789208028466	not_mentioned	0.9591	not_mentioned	correct	ok	not_mentioned	released	option_probability
Clef-flash	imcs21	test	10296551	symptom_300	10296551	0.0024673019999999998	19.268789208028466	not_mentioned	0.7847	not_mentioned	correct	ok	not_mentioned	released	option_probability
Clef-flash	imcs21	test	10296551	symptom_301	10296551	0.0024673019999999998	19.268789208028466	not_mentioned	0.7745	not_mentioned	correct	ok	not_mentioned	released	option_probability
Clef-flash	imcs21	test	10296551	symptom_302	10296551	0.0024673019999999998	19.268789208028466	not_mentioned	0.7435	not_mentioned	correct	ok	not_mentioned	released	option_probability
Clef-flash	imcs21	test	10296551	symptom_303	10296551	0.0024673019999999998	19.268789208028466	not_mentioned	0.9539	not_mentioned	correct	ok	not_mentioned	released	option_probability
Clef-flash	imcs21	test	10296551	symptom_304	10296551	0.0024673019999999998	19.268789208028466	not_mentioned	0.8128	not_mentioned	correct	ok	not_mentioned	released	option_probability
Clef-flash	imcs21	test	10296551	symptom_305	10296551	0.0024673019999999998	19.268789208028466	not_mentioned	0.7891	not_mentioned	correct	ok	not_mentioned	released	option_probability
Clef-flash	imcs21	test	10296551	symptom_306	10296551	0.0024673019999999998	19.268789208028466	not_mentioned	0.9507	not_mentioned	correct	ok	not_mentioned	released	option_probability
Clef-flash	imcs21	test	10296551	symptom_307	10296551	0.0024673019999999998	19.268789208028466	not_mentioned	0.6853	not_mentioned	correct	ok	not_mentioned	released	option_probability
Clef-flash	imcs21	test	10296551	symptom_308	10296551	0.0024673019999999998	19.268789208028466	not_mentioned	0.5955	not_mentioned	correct	ok	not_mentioned	released	option_probability
Clef-flash	imcs21	test	10296551	symptom_309	10296551	0.0024673019999999998	19.268789208028466	not_mentioned	0.8031	not_mentioned	correct	ok	not_mentioned	released	option_probability
Clef-flash	imcs21	test	10296551	symptom_310	10296551	0.0024673019999999998	19.268789208028466	not_mentioned	0.896	not_mentioned	correct	ok	not_mentioned	released	option_probability
Clef-flash	imcs21	test	10296551	symptom_311	10296551	0.0024673019999999998	19.268789208028466	not_mentioned	0.8251000000000001	not_mentioned	correct	ok	not_mentioned	released	option_probability
Clef-flash	imcs21	test	10296551	symptom_312	10296551	0.0024673019999999998	19.268789208028466	not_mentioned	0.8216	not_mentioned	correct	ok	not_mentioned	released	option_probability
Clef-flash	imcs21	test	10296551	symptom_313	10296551	0.0024673019999999998	19.268789208028466	not_mentioned	0.9398	not_mentioned	correct	ok	not_mentioned	released	option_probability
Clef-flash	imcs21	test	10296551	symptom_314	10296551	0.0024673019999999998	19.268789208028466	not_mentioned	0.8578	not_mentioned	correct	ok	not_mentioned	released	option_probability
Clef-flash	imcs21	test	10296551	symptom_315	10296551	0.0024673019999999998	19.268789208028466	not_mentioned	0.9791	not_mentioned	correct	ok	not_mentioned	released	option_probability
Clef-flash	imcs21	test	10296551	symptom_316	10296551	0.0024673019999999998	19.268789208028466	not_mentioned	0.7559	not_mentioned	correct	ok	not_mentioned	released	option_probability
Clef-flash	imcs21	test	10296551	symptom_317	10296551	0.0024673019999999998	19.268789208028466	not_mentioned	0.9533	not_mentioned	correct	ok	not_mentioned	released	option_probability
Clef-flash	imcs21	test	10296551	symptom_318	10296551	0.0024673019999999998	19.268789208028466	not_mentioned	0.9041	not_mentioned	correct	ok	not_mentioned	released	option_probability
Clef-flash	imcs21	test	10296551	symptom_319	10296551	0.0024673019999999998	19.268789208028466	not_mentioned	0.6468	not_mentioned	correct	ok	not_mentioned	released	option_probability
Clef-flash	imcs21	test	10296551	symptom_320	10296551	0.0024673019999999998	19.268789208028466	not_mentioned	0.8985	not_mentioned	correct	ok	not_mentioned	released	option_probability
Clef-flash	imcs21	test	10296551	symptom_321	10296551	0.0024673019999999998	19.268789208028466	not_mentioned	0.9545	not_mentioned	correct	ok	not_mentioned	released	option_probability
Clef-flash	imcs21	test	10296551	symptom_322	10296551	0.0024673019999999998	19.268789208028466	not_mentioned	0.8262	not_mentioned	correct	ok	not_mentioned	released	option_probability
Clef-flash	imcs21	test	10296551	symptom_323	10296551	0.0024673019999999998	19.268789208028466	not_mentioned	0.9578	not_mentioned	correct	ok	not_mentioned	released	option_probability
Clef-flash	imcs21	test	10296551	symptom_324	10296551	0.0024673019999999998	19.268789208028466	not_mentioned	0.9494	not_mentioned	correct	ok	not_mentioned	released	option_probability
Clef-flash	imcs21	test	10296551	symptom_325	10296551	0.0024673019999999998	19.268789208028466	not_mentioned	0.9457	not_mentioned	correct	ok	not_mentioned	released	option_probability
Clef-flash	imcs21	test	10296551	symptom_326	10296551	0.0024673019999999998	19.268789208028466	not_mentioned	0.9575	not_mentioned	correct	ok	not_mentioned	released	option_probability
Clef-flash	imcs21	test	10296551	symptom_327	10296551	0.0024673019999999998	19.268789208028466	not_mentioned	0.9614	not_mentioned	correct	ok	not_mentioned	released	option_probability
Clef-flash	imcs21	test	10296551	symptom_328	10296551	0.0024673019999999998	19.268789208028466	not_mentioned	0.8763	not_mentioned	correct	ok	not_mentioned	released	option_probability
Clef-flash	imcs21	test	10296551	symptom_329	10296551	0.0024673019999999998	19.268789208028466	not_mentioned	0.9582	not_mentioned	correct	ok	not_mentioned	released	option_probability
Clef-flash	imcs21	test	10296551	symptom_330	10296551	0.0024673019999999998	19.268789208028466	not_mentioned	0.9397	not_mentioned	correct	ok	not_mentioned	released	option_probability
Clef-flash	imcs21	test	10296931	symptom_000	10296931	0.00241167	17.434714334085584	positive	0.8243	positive	correct	ok	positive	released	option_probability
Clef-flash	imcs21	test	10296931	symptom_001	10296931	0.00241167	17.434714334085584	not_mentioned	0.8921	not_mentioned	correct	ok	not_mentioned	released	option_probability
Clef-flash	imcs21	test	10296931	symptom_002	10296931	0.00241167	17.434714334085584	positive	0.4482	uncertain	incorrect	ok	uncertain	released	option_probability
Clef-flash	imcs21	test	10296931	symptom_003	10296931	0.00241167	17.434714334085584	positive	0.951	positive	correct	ok	positive	released	option_probability
Clef-flash	imcs21	test	10296931	symptom_004	10296931	0.00241167	17.434714334085584	not_mentioned	0.9626	not_mentioned	correct	ok	not_mentioned	released	option_probability
Clef-flash	imcs21	test	10296931	symptom_005	10296931	0.00241167	17.434714334085584	uncertain	0.5259	uncertain	correct	ok	uncertain	released	option_probability
Clef-flash	imcs21	test	10296931	symptom_006	10296931	0.00241167	17.434714334085584	not_mentioned	0.9684	not_mentioned	correct	ok	not_mentioned	released	option_probability
Clef-flash	imcs21	test	10296931	symptom_007	10296931	0.00241167	17.434714334085584	not_mentioned	0.9528	not_mentioned	correct	ok	not_mentioned	released	option_probability
Clef-flash	imcs21	test	10296931	symptom_008	10296931	0.00241167	17.434714334085584	not_mentioned	0.9683	not_mentioned	correct	ok	not_mentioned	released	option_probability
Clef-flash	imcs21	test	10296931	symptom_009	10296931	0.00241167	17.434714334085584	not_mentioned	0.9425	not_mentioned	correct	ok	not_mentioned	released	option_probability
Clef-flash	imcs21	test	10296931	symptom_010	10296931	0.00241167	17.434714334085584	not_mentioned	0.9386	not_mentioned	correct	ok	not_mentioned	released	option_probability
Clef-flash	imcs21	test	10296931	symptom_011	10296931	0.00241167	17.434714334085584	uncertain	0.8111	uncertain	correct	ok	uncertain	released	option_probability
Clef-flash	imcs21	test	10296931	symptom_012	10296931	0.00241167	17.434714334085584	uncertain	0.8725	uncertain	correct	ok	uncertain	released	option_probability
Clef-flash	imcs21	test	10296931	symptom_013	10296931	0.00241167	17.434714334085584	positive	0.4211	not_mentioned	incorrect	ok	not_mentioned	released	option_probability
Clef-flash	imcs21	test	10296931	symptom_014	10296931	0.00241167	17.434714334085584	not_mentioned	0.8918	not_mentioned	correct	ok	not_mentioned	released	option_probability
Clef-flash	imcs21	test	10296931	symptom_015	10296931	0.00241167	17.434714334085584	not_mentioned	0.8774	not_mentioned	correct	ok	not_mentioned	released	option_probability
Clef-flash	imcs21	test	10296931	symptom_016	10296931	0.00241167	17.434714334085584	not_mentioned	0.9787	not_mentioned	correct	ok	not_mentioned	released	option_probability
Clef-flash	imcs21	test	10296931	symptom_017	10296931	0.00241167	17.434714334085584	not_mentioned	0.8057	not_mentioned	correct	ok	not_mentioned	released	option_probability
Clef-flash	imcs21	test	10296931	symptom_018	10296931	0.00241167	17.434714334085584	not_mentioned	0.7441	not_mentioned	correct	ok	not_mentioned	released	option_probability
Clef-flash	imcs21	test	10296931	symptom_019	10296931	0.00241167	17.434714334085584	not_mentioned	0.7772	not_mentioned	correct	ok	not_mentioned	released	option_probability
Clef-flash	imcs21	test	10296931	symptom_020	10296931	0.00241167	17.434714334085584	not_mentioned	0.9741	not_mentioned	correct	ok	not_mentioned	released	option_probability
Clef-flash	imcs21	test	10296931	symptom_021	10296931	0.00241167	17.434714334085584	not_mentioned	0.9436	not_mentioned	correct	ok	not_mentioned	released	option_probability
Clef-flash	imcs21	test	10296931	symptom_022	10296931	0.00241167	17.434714334085584	not_mentioned	0.4352	not_mentioned	correct	ok	not_mentioned	released	option_probability
Clef-flash	imcs21	test	10296931	symptom_023	10296931	0.00241167	17.434714334085584	not_mentioned	0.976	not_mentioned	correct	ok	not_mentioned	released	option_probability
Clef-flash	imcs21	test	10296931	symptom_024	10296931	0.00241167	17.434714334085584	negative	0.9126	not_mentioned	incorrect	ok	not_mentioned	released	option_probability
Clef-flash	imcs21	test	10296931	symptom_025	10296931	0.00241167	17.434714334085584	not_mentioned	0.9666	not_mentioned	correct	ok	not_mentioned	released	option_probability
Clef-flash	imcs21	test	10296931	symptom_026	10296931	0.00241167	17.434714334085584	not_mentioned	0.474	not_mentioned	correct	ok	not_mentioned	released	option_probability
Clef-flash	imcs21	test	10296931	symptom_027	10296931	0.00241167	17.434714334085584	not_mentioned	0.9499	not_mentioned	correct	ok	not_mentioned	released	option_probability
Clef-flash	imcs21	test	10296931	symptom_028	10296931	0.00241167	17.434714334085584	not_mentioned	0.5603	not_mentioned	correct	ok	not_mentioned	released	option_probability
Clef-flash	imcs21	test	10296931	symptom_029	10296931	0.00241167	17.434714334085584	not_mentioned	0.9728	not_mentioned	correct	ok	not_mentioned	released	option_probability
Clef-flash	imcs21	test	10296931	symptom_030	10296931	0.00241167	17.434714334085584	negative	0.8663	not_mentioned	incorrect	ok	not_mentioned	released	option_probability
Clef-flash	imcs21	test	10296931	symptom_031	10296931	0.00241167	17.434714334085584	not_mentioned	0.9657	not_mentioned	correct	ok	not_mentioned	released	option_probability
Clef-flash	imcs21	test	10296931	symptom_032	10296931	0.00241167	17.434714334085584	not_mentioned	0.9634	not_mentioned	correct	ok	not_mentioned	released	option_probability
Clef-flash	imcs21	test	10296931	symptom_033	10296931	0.00241167	17.434714334085584	not_mentioned	0.9483	not_mentioned	correct	ok	not_mentioned	released	option_probability
Clef-flash	imcs21	test	10296931	symptom_034	10296931	0.00241167	17.434714334085584	not_mentioned	0.9777	not_mentioned	correct	ok	not_mentioned	released	option_probability
Clef-flash	imcs21	test	10296931	symptom_035	10296931	0.00241167	17.434714334085584	not_mentioned	0.4552	not_mentioned	correct	ok	not_mentioned	released	option_probability
Clef-flash	imcs21	test	10296931	symptom_036	10296931	0.00241167	17.434714334085584	uncertain	0.831	not_mentioned	incorrect	ok	not_mentioned	released	option_probability
Clef-flash	imcs21	test	10296931	symptom_037	10296931	0.00241167	17.434714334085584	not_mentioned	0.958	not_mentioned	correct	ok	not_mentioned	released	option_probability
Clef-flash	imcs21	test	10296931	symptom_038	10296931	0.00241167	17.434714334085584	not_mentioned	0.9122	not_mentioned	correct	ok	not_mentioned	released	option_probability
Clef-flash	imcs21	test	10296931	symptom_039	10296931	0.00241167	17.434714334085584	not_mentioned	0.9649	not_mentioned	correct	ok	not_mentioned	released	option_probability
Clef-flash	imcs21	test	10296931	symptom_040	10296931	0.00241167	17.434714334085584	negative	0.959	positive	incorrect	ok	positive	released	option_probability
Clef-flash	imcs21	test	10296931	symptom_041	10296931	0.00241167	17.434714334085584	not_mentioned	0.9733	not_mentioned	correct	ok	not_mentioned	released	option_probability
Clef-flash	imcs21	test	10296931	symptom_042	10296931	0.00241167	17.434714334085584	uncertain	0.3989	not_mentioned	incorrect	ok	not_mentioned	released	option_probability
Clef-flash	imcs21	test	10296931	symptom_043	10296931	0.00241167	17.434714334085584	negative	0.7171	not_mentioned	incorrect	ok	not_mentioned	released	option_probability
Clef-flash	imcs21	test	10296931	symptom_044	10296931	0.00241167	17.434714334085584	not_mentioned	0.7518	not_mentioned	correct	ok	not_mentioned	released	option_probability
Clef-flash	imcs21	test	10296931	symptom_045	10296931	0.00241167	17.434714334085584	not_mentioned	0.9658	not_mentioned	correct	ok	not_mentioned	released	option_probability
Clef-flash	imcs21	test	10296931	symptom_046	10296931	0.00241167	17.434714334085584	negative	0.9301	negative	correct	ok	negative	released	option_probability
Clef-flash	imcs21	test	10296931	symptom_047	10296931	0.00241167	17.434714334085584	uncertain	0.8312	not_mentioned	incorrect	ok	not_mentioned	released	option_probability
Clef-flash	imcs21	test	10296931	symptom_048	10296931	0.00241167	17.434714334085584	uncertain	0.4451	not_mentioned	incorrect	ok	not_mentioned	released	option_probability
Clef-flash	imcs21	test	10296931	symptom_049	10296931	0.00241167	17.434714334085584	not_mentioned	0.9457	not_mentioned	correct	ok	not_mentioned	released	option_probability
Clef-flash	imcs21	test	10296931	symptom_050	10296931	0.00241167	17.434714334085584	not_mentioned	0.8923	not_mentioned	correct	ok	not_mentioned	released	option_probability
Clef-flash	imcs21	test	10296931	symptom_051	10296931	0.00241167	17.434714334085584	not_mentioned	0.9372	not_mentioned	correct	ok	not_mentioned	released	option_probability
Clef-flash	imcs21	test	10296931	symptom_052	10296931	0.00241167	17.434714334085584	negative	0.5275	not_mentioned	incorrect	ok	not_mentioned	released	option_probability
Clef-flash	imcs21	test	10296931	symptom_053	10296931	0.00241167	17.434714334085584	not_mentioned	0.9632	not_mentioned	correct	ok	not_mentioned	released	option_probability
Clef-flash	imcs21	test	10296931	symptom_054	10296931	0.00241167	17.434714334085584	not_mentioned	0.9626	not_mentioned	correct	ok	not_mentioned	released	option_probability
Clef-flash	imcs21	test	10296931	symptom_055	10296931	0.00241167	17.434714334085584	not_mentioned	0.9092	not_mentioned	correct	ok	not_mentioned	released	option_probability
Clef-flash	imcs21	test	10296931	symptom_056	10296931	0.00241167	17.434714334085584	not_mentioned	0.9774	not_mentioned	correct	ok	not_mentioned	released	option_probability
Clef-flash	imcs21	test	10296931	symptom_057	10296931	0.00241167	17.434714334085584	not_mentioned	0.9552	not_mentioned	correct	ok	not_mentioned	released	option_probability
Clef-flash	imcs21	test	10296931	symptom_058	10296931	0.00241167	17.434714334085584	not_mentioned	0.9453	not_mentioned	correct	ok	not_mentioned	released	option_probability
Clef-flash	imcs21	test	10296931	symptom_059	10296931	0.00241167	17.434714334085584	not_mentioned	0.9507	not_mentioned	correct	ok	not_mentioned	released	option_probability
Clef-flash	imcs21	test	10296931	symptom_060	10296931	0.00241167	17.434714334085584	not_mentioned	0.9733	not_mentioned	correct	ok	not_mentioned	released	option_probability
Clef-flash	imcs21	test	10296931	symptom_061	10296931	0.00241167	17.434714334085584	not_mentioned	0.9613	not_mentioned	correct	ok	not_mentioned	released	option_probability
Clef-flash	imcs21	test	10296931	symptom_062	10296931	0.00241167	17.434714334085584	not_mentioned	0.8958	not_mentioned	correct	ok	not_mentioned	released	option_probability
Clef-flash	imcs21	test	10296931	symptom_063	10296931	0.00241167	17.434714334085584	not_mentioned	0.6373	not_mentioned	correct	ok	not_mentioned	released	option_probability
Clef-flash	imcs21	test	10296931	symptom_064	10296931	0.00241167	17.434714334085584	not_mentioned	0.9719	not_mentioned	correct	ok	not_mentioned	released	option_probability
Clef-flash	imcs21	test	10296931	symptom_065	10296931	0.00241167	17.434714334085584	not_mentioned	0.9838	not_mentioned	correct	ok	not_mentioned	released	option_probability
Clef-flash	imcs21	test	10296931	symptom_066	10296931	0.00241167	17.434714334085584	not_mentioned	0.9827	not_mentioned	correct	ok	not_mentioned	released	option_probability
Clef-flash	imcs21	test	10296931	symptom_067	10296931	0.00241167	17.434714334085584	not_mentioned	0.9577	not_mentioned	correct	ok	not_mentioned	released	option_probability
Clef-flash	imcs21	test	10296931	symptom_068	10296931	0.00241167	17.434714334085584	negative	0.7112	not_mentioned	incorrect	ok	not_mentioned	released	option_probability
Clef-flash	imcs21	test	10296931	symptom_069	10296931	0.00241167	17.434714334085584	not_mentioned	0.8829	not_mentioned	correct	ok	not_mentioned	released	option_probability
Clef-flash	imcs21	test	10296931	symptom_070	10296931	0.00241167	17.434714334085584	not_mentioned	0.9847	not_mentioned	correct	ok	not_mentioned	released	option_probability
Clef-flash	imcs21	test	10296931	symptom_071	10296931	0.00241167	17.434714334085584	negative	0.763	not_mentioned	incorrect	ok	not_mentioned	released	option_probability
Clef-flash	imcs21	test	10296931	symptom_072	10296931	0.00241167	17.434714334085584	not_mentioned	0.9793	not_mentioned	correct	ok	not_mentioned	released	option_probability
Clef-flash	imcs21	test	10296931	symptom_073	10296931	0.00241167	17.434714334085584	not_mentioned	0.9817	not_mentioned	correct	ok	not_mentioned	released	option_probability
Clef-flash	imcs21	test	10296931	symptom_074	10296931	0.00241167	17.434714334085584	not_mentioned	0.9777	not_mentioned	correct	ok	not_mentioned	released	option_probability
Clef-flash	imcs21	test	10296931	symptom_075	10296931	0.00241167	17.434714334085584	not_mentioned	0.9637	not_mentioned	correct	ok	not_mentioned	released	option_probability
Clef-flash	imcs21	test	10296931	symptom_076	10296931	0.00241167	17.434714334085584	not_mentioned	0.507	not_mentioned	correct	ok	not_mentioned	released	option_probability
Clef-flash	imcs21	test	10296931	symptom_077	10296931	0.00241167	17.434714334085584	not_mentioned	0.9368	not_mentioned	correct	ok	not_mentioned	released	option_probability
Clef-flash	imcs21	test	10296931	symptom_078	10296931	0.00241167	17.434714334085584	not_mentioned	0.6766	not_mentioned	correct	ok	not_mentioned	released	option_probability
Clef-flash	imcs21	test	10296931	symptom_079	10296931	0.00241167	17.434714334085584	negative	0.9567	not_mentioned	incorrect	ok	not_mentioned	released	option_probability
Clef-flash	imcs21	test	10296931	symptom_080	10296931	0.00241167	17.434714334085584	not_mentioned	0.9388	not_mentioned	correct	ok	not_mentioned	released	option_probability
Clef-flash	imcs21	test	10296931	symptom_081	10296931	0.00241167	17.434714334085584	not_mentioned	0.8899	not_mentioned	correct	ok	not_mentioned	released	option_probability
Clef-flash	imcs21	test	10296931	symptom_082	10296931	0.00241167	17.434714334085584	not_mentioned	0.9789	not_mentioned	correct	ok	not_mentioned	released	option_probability
Clef-flash	imcs21	test	10296931	symptom_083	10296931	0.00241167	17.434714334085584	not_mentioned	0.861	not_mentioned	correct	ok	not_mentioned	released	option_probability
Clef-flash	imcs21	test	10296931	symptom_084	10296931	0.00241167	17.434714334085584	not_mentioned	0.4633	not_mentioned	correct	ok	not_mentioned	released	option_probability
Clef-flash	imcs21	test	10296931	symptom_085	10296931	0.00241167	17.434714334085584	negative	0.8153	not_mentioned	incorrect	ok	not_mentioned	released	option_probability
Clef-flash	imcs21	test	10296931	symptom_086	10296931	0.00241167	17.434714334085584	not_mentioned	0.9619	not_mentioned	correct	ok	not_mentioned	released	option_probability
Clef-flash	imcs21	test	10296931	symptom_087	10296931	0.00241167	17.434714334085584	not_mentioned	0.9733	not_mentioned	correct	ok	not_mentioned	released	option_probability
Clef-flash	imcs21	test	10296931	symptom_088	10296931	0.00241167	17.434714334085584	not_mentioned	0.966	not_mentioned	correct	ok	not_mentioned	released	option_probability
Clef-flash	imcs21	test	10296931	symptom_089	10296931	0.00241167	17.434714334085584	not_mentioned	0.9496	not_mentioned	correct	ok	not_mentioned	released	option_probability
Clef-flash	imcs21	test	10296931	symptom_090	10296931	0.00241167	17.434714334085584	not_mentioned	0.9269	not_mentioned	correct	ok	not_mentioned	released	option_probability
Clef-flash	imcs21	test	10296931	symptom_091	10296931	0.00241167	17.434714334085584	not_mentioned	0.4771	not_mentioned	correct	ok	not_mentioned	released	option_probability
Clef-flash	imcs21	test	10296931	symptom_092	10296931	0.00241167	17.434714334085584	not_mentioned	0.9623	not_mentioned	correct	ok	not_mentioned	released	option_probability
Clef-flash	imcs21	test	10296931	symptom_093	10296931	0.00241167	17.434714334085584	not_mentioned	0.9837	not_mentioned	correct	ok	not_mentioned	released	option_probability
Clef-flash	imcs21	test	10296931	symptom_094	10296931	0.00241167	17.434714334085584	negative	0.4846	not_mentioned	incorrect	ok	not_mentioned	released	option_probability
Clef-flash	imcs21	test	10296931	symptom_095	10296931	0.00241167	17.434714334085584	not_mentioned	0.9568	not_mentioned	correct	ok	not_mentioned	released	option_probability
Clef-flash	imcs21	test	10296931	symptom_096	10296931	0.00241167	17.434714334085584	not_mentioned	0.9784	not_mentioned	correct	ok	not_mentioned	released	option_probability
Clef-flash	imcs21	test	10296931	symptom_097	10296931	0.00241167	17.434714334085584	negative	0.846	not_mentioned	incorrect	ok	not_mentioned	released	option_probability
Clef-flash	imcs21	test	10296931	symptom_098	10296931	0.00241167	17.434714334085584	not_mentioned	0.7447	not_mentioned	correct	ok	not_mentioned	released	option_probability
Clef-flash	imcs21	test	10296931	symptom_099	10296931	0.00241167	17.434714334085584	not_mentioned	0.9658	not_mentioned	correct	ok	not_mentioned	released	option_probability
Clef-flash	imcs21	test	10296931	symptom_100	10296931	0.00241167	17.434714334085584	not_mentioned	0.9385	not_mentioned	correct	ok	not_mentioned	released	option_probability
Clef-flash	imcs21	test	10296931	symptom_101	10296931	0.00241167	17.434714334085584	not_mentioned	0.9376	not_mentioned	correct	ok	not_mentioned	released	option_probability
Clef-flash	imcs21	test	10296931	symptom_102	10296931	0.00241167	17.434714334085584	not_mentioned	0.9219	not_mentioned	correct	ok	not_mentioned	released	option_probability
Clef-flash	imcs21	test	10296931	symptom_103	10296931	0.00241167	17.434714334085584	not_mentioned	0.9613	not_mentioned	correct	ok	not_mentioned	released	option_probability
Clef-flash	imcs21	test	10296931	symptom_104	10296931	0.00241167	17.434714334085584	not_mentioned	0.9288	not_mentioned	correct	ok	not_mentioned	released	option_probability
Clef-flash	imcs21	test	10296931	symptom_105	10296931	0.00241167	17.434714334085584	not_mentioned	0.9629	not_mentioned	correct	ok	not_mentioned	released	option_probability
Clef-flash	imcs21	test	10296931	symptom_106	10296931	0.00241167	17.434714334085584	not_mentioned	0.9821	not_mentioned	correct	ok	not_mentioned	released	option_probability
Clef-flash	imcs21	test	10296931	symptom_107	10296931	0.00241167	17.434714334085584	not_mentioned	0.9837	not_mentioned	correct	ok	not_mentioned	released	option_probability
Clef-flash	imcs21	test	10296931	symptom_108	10296931	0.00241167	17.434714334085584	not_mentioned	0.9652	not_mentioned	correct	ok	not_mentioned	released	option_probability
Clef-flash	imcs21	test	10296931	symptom_109	10296931	0.00241167	17.434714334085584	not_mentioned	0.9288	not_mentioned	correct	ok	not_mentioned	released	option_probability
Clef-flash	imcs21	test	10296931	symptom_110	10296931	0.00241167	17.434714334085584	not_mentioned	0.9741	not_mentioned	correct	ok	not_mentioned	released	option_probability
Clef-flash	imcs21	test	10296931	symptom_111	10296931	0.00241167	17.434714334085584	not_mentioned	0.952	not_mentioned	correct	ok	not_mentioned	released	option_probability
Clef-flash	imcs21	test	10296931	symptom_112	10296931	0.00241167	17.434714334085584	not_mentioned	0.9523	not_mentioned	correct	ok	not_mentioned	released	option_probability
Clef-flash	imcs21	test	10296931	symptom_113	10296931	0.00241167	17.434714334085584	not_mentioned	0.9436	not_mentioned	correct	ok	not_mentioned	released	option_probability
Clef-flash	imcs21	test	10296931	symptom_114	10296931	0.00241167	17.434714334085584	not_mentioned	0.8946	not_mentioned	correct	ok	not_mentioned	released	option_probability
Clef-flash	imcs21	test	10296931	symptom_115	10296931	0.00241167	17.434714334085584	not_mentioned	0.8468	not_mentioned	correct	ok	not_mentioned	released	option_probability
Clef-flash	imcs21	test	10296931	symptom_116	10296931	0.00241167	17.434714334085584	not_mentioned	0.9519	not_mentioned	correct	ok	not_mentioned	released	option_probability
Clef-flash	imcs21	test	10296931	symptom_117	10296931	0.00241167	17.434714334085584	not_mentioned	0.9666	not_mentioned	correct	ok	not_mentioned	released	option_probability
Clef-flash	imcs21	test	10296931	symptom_118	10296931	0.00241167	17.434714334085584	not_mentioned	0.7964	not_mentioned	correct	ok	not_mentioned	released	option_probability
Clef-flash	imcs21	test	10296931	symptom_119	10296931	0.00241167	17.434714334085584	not_mentioned	0.9511	not_mentioned	correct	ok	not_mentioned	released	option_probability
Clef-flash	imcs21	test	10296931	symptom_120	10296931	0.00241167	17.434714334085584	not_mentioned	0.8663	not_mentioned	correct	ok	not_mentioned	released	option_probability
Clef-flash	imcs21	test	10296931	symptom_121	10296931	0.00241167	17.434714334085584	not_mentioned	0.9004	not_mentioned	correct	ok	not_mentioned	released	option_probability
Clef-flash	imcs21	test	10296931	symptom_122	10296931	0.00241167	17.434714334085584	not_mentioned	0.7146	not_mentioned	correct	ok	not_mentioned	released	option_probability
Clef-flash	imcs21	test	10296931	symptom_123	10296931	0.00241167	17.434714334085584	not_mentioned	0.9008	not_mentioned	correct	ok	not_mentioned	released	option_probability
Clef-flash	imcs21	test	10296931	symptom_124	10296931	0.00241167	17.434714334085584	not_mentioned	0.9681	not_mentioned	correct	ok	not_mentioned	released	option_probability
Clef-flash	imcs21	test	10296931	symptom_125	10296931	0.00241167	17.434714334085584	not_mentioned	0.6165	not_mentioned	correct	ok	not_mentioned	released	option_probability
Clef-flash	imcs21	test	10296931	symptom_126	10296931	0.00241167	17.434714334085584	not_mentioned	0.9623	not_mentioned	correct	ok	not_mentioned	released	option_probability
Clef-flash	imcs21	test	10296931	symptom_127	10296931	0.00241167	17.434714334085584	not_mentioned	0.9795	not_mentioned	correct	ok	not_mentioned	released	option_probability
Clef-flash	imcs21	test	10296931	symptom_128	10296931	0.00241167	17.434714334085584	not_mentioned	0.9509	not_mentioned	correct	ok	not_mentioned	released	option_probability
Clef-flash	imcs21	test	10296931	symptom_129	10296931	0.00241167	17.434714334085584	not_mentioned	0.9761	not_mentioned	correct	ok	not_mentioned	released	option_probability
Clef-flash	imcs21	test	10296931	symptom_130	10296931	0.00241167	17.434714334085584	not_mentioned	0.9815	not_mentioned	correct	ok	not_mentioned	released	option_probability
Clef-flash	imcs21	test	10296931	symptom_131	10296931	0.00241167	17.434714334085584	negative	0.861	not_mentioned	incorrect	ok	not_mentioned	released	option_probability
Clef-flash	imcs21	test	10296931	symptom_132	10296931	0.00241167	17.434714334085584	not_mentioned	0.98	not_mentioned	correct	ok	not_mentioned	released	option_probability
Clef-flash	imcs21	test	10296931	symptom_133	10296931	0.00241167	17.434714334085584	not_mentioned	0.5167	not_mentioned	correct	ok	not_mentioned	released	option_probability
Clef-flash	imcs21	test	10296931	symptom_134	10296931	0.00241167	17.434714334085584	negative	0.4865	not_mentioned	incorrect	ok	not_mentioned	released	option_probability
Clef-flash	imcs21	test	10296931	symptom_135	10296931	0.00241167	17.434714334085584	not_mentioned	0.9752	not_mentioned	correct	ok	not_mentioned	released	option_probability
Clef-flash	imcs21	test	10296931	symptom_136	10296931	0.00241167	17.434714334085584	not_mentioned	0.9856	not_mentioned	correct	ok	not_mentioned	released	option_probability
Clef-flash	imcs21	test	10296931	symptom_137	10296931	0.00241167	17.434714334085584	not_mentioned	0.9026	not_mentioned	correct	ok	not_mentioned	released	option_probability
Clef-flash	imcs21	test	10296931	symptom_138	10296931	0.00241167	17.434714334085584	not_mentioned	0.9626	not_mentioned	correct	ok	not_mentioned	released	option_probability
Clef-flash	imcs21	test	10296931	symptom_139	10296931	0.00241167	17.434714334085584	not_mentioned	0.7468	not_mentioned	correct	ok	not_mentioned	released	option_probability
Clef-flash	imcs21	test	10296931	symptom_140	10296931	0.00241167	17.434714334085584	not_mentioned	0.9451	not_mentioned	correct	ok	not_mentioned	released	option_probability
Clef-flash	imcs21	test	10296931	symptom_141	10296931	0.00241167	17.434714334085584	not_mentioned	0.9752	not_mentioned	correct	ok	not_mentioned	released	option_probability
Clef-flash	imcs21	test	10296931	symptom_142	10296931	0.00241167	17.434714334085584	not_mentioned	0.9645	not_mentioned	correct	ok	not_mentioned	released	option_probability
Clef-flash	imcs21	test	10296931	symptom_143	10296931	0.00241167	17.434714334085584	not_mentioned	0.9818	not_mentioned	correct	ok	not_mentioned	released	option_probability
Clef-flash	imcs21	test	10296931	symptom_144	10296931	0.00241167	17.434714334085584	not_mentioned	0.9827	not_mentioned	correct	ok	not_mentioned	released	option_probability
Clef-flash	imcs21	test	10296931	symptom_145	10296931	0.00241167	17.434714334085584	not_mentioned	0.9718	not_mentioned	correct	ok	not_mentioned	released	option_probability
Clef-flash	imcs21	test	10296931	symptom_146	10296931	0.00241167	17.434714334085584	uncertain	0.7105	not_mentioned	incorrect	ok	not_mentioned	released	option_probability
Clef-flash	imcs21	test	10296931	symptom_147	10296931	0.00241167	17.434714334085584	not_mentioned	0.9785	not_mentioned	correct	ok	not_mentioned	released	option_probability
Clef-flash	imcs21	test	10296931	symptom_148	10296931	0.00241167	17.434714334085584	negative	0.8378	not_mentioned	incorrect	ok	not_mentioned	released	option_probability
Clef-flash	imcs21	test	10296931	symptom_149	10296931	0.00241167	17.434714334085584	not_mentioned	0.9629	not_mentioned	correct	ok	not_mentioned	released	option_probability
Clef-flash	imcs21	test	10296931	symptom_150	10296931	0.00241167	17.434714334085584	not_mentioned	0.925	not_mentioned	correct	ok	not_mentioned	released	option_probability
Clef-flash	imcs21	test	10296931	symptom_151	10296931	0.00241167	17.434714334085584	not_mentioned	0.9376	not_mentioned	correct	ok	not_mentioned	released	option_probability
Clef-flash	imcs21	test	10296931	symptom_152	10296931	0.00241167	17.434714334085584	not_mentioned	0.7985	not_mentioned	correct	ok	not_mentioned	released	option_probability
Clef-flash	imcs21	test	10296931	symptom_153	10296931	0.00241167	17.434714334085584	not_mentioned	0.9738	not_mentioned	correct	ok	not_mentioned	released	option_probability
Clef-flash	imcs21	test	10296931	symptom_154	10296931	0.00241167	17.434714334085584	not_mentioned	0.4299	not_mentioned	correct	ok	not_mentioned	released	option_probability
Clef-flash	imcs21	test	10296931	symptom_155	10296931	0.00241167	17.434714334085584	uncertain	0.744	not_mentioned	incorrect	ok	not_mentioned	released	option_probability
Clef-flash	imcs21	test	10296931	symptom_156	10296931	0.00241167	17.434714334085584	not_mentioned	0.9762	not_mentioned	correct	ok	not_mentioned	released	option_probability
Clef-flash	imcs21	test	10296931	symptom_157	10296931	0.00241167	17.434714334085584	not_mentioned	0.9561	not_mentioned	correct	ok	not_mentioned	released	option_probability
Clef-flash	imcs21	test	10296931	symptom_158	10296931	0.00241167	17.434714334085584	not_mentioned	0.9414	not_mentioned	correct	ok	not_mentioned	released	option_probability
Clef-flash	imcs21	test	10296931	symptom_159	10296931	0.00241167	17.434714334085584	not_mentioned	0.9794	not_mentioned	correct	ok	not_mentioned	released	option_probability
Clef-flash	imcs21	test	10296931	symptom_160	10296931	0.00241167	17.434714334085584	not_mentioned	0.9578	not_mentioned	correct	ok	not_mentioned	released	option_probability
Clef-flash	imcs21	test	10296931	symptom_161	10296931	0.00241167	17.434714334085584	not_mentioned	0.9799	not_mentioned	correct	ok	not_mentioned	released	option_probability
Clef-flash	imcs21	test	10296931	symptom_162	10296931	0.00241167	17.434714334085584	not_mentioned	0.9108	not_mentioned	correct	ok	not_mentioned	released	option_probability
Clef-flash	imcs21	test	10296931	symptom_163	10296931	0.00241167	17.434714334085584	not_mentioned	0.9632	not_mentioned	correct	ok	not_mentioned	released	option_probability
Clef-flash	imcs21	test	10296931	symptom_164	10296931	0.00241167	17.434714334085584	not_mentioned	0.9689	not_mentioned	correct	ok	not_mentioned	released	option_probability
Clef-flash	imcs21	test	10296931	symptom_165	10296931	0.00241167	17.434714334085584	not_mentioned	0.6216	not_mentioned	correct	ok	not_mentioned	released	option_probability
Clef-flash	imcs21	test	10296931	symptom_166	10296931	0.00241167	17.434714334085584	not_mentioned	0.9759	not_mentioned	correct	ok	not_mentioned	released	option_probability
Clef-flash	imcs21	test	10296931	symptom_167	10296931	0.00241167	17.434714334085584	not_mentioned	0.9164	not_mentioned	correct	ok	not_mentioned	released	option_probability
Clef-flash	imcs21	test	10296931	symptom_168	10296931	0.00241167	17.434714334085584	not_mentioned	0.9801	not_mentioned	correct	ok	not_mentioned	released	option_probability
Clef-flash	imcs21	test	10296931	symptom_169	10296931	0.00241167	17.434714334085584	not_mentioned	0.4485	not_mentioned	correct	ok	not_mentioned	released	option_probability
Clef-flash	imcs21	test	10296931	symptom_170	10296931	0.00241167	17.434714334085584	not_mentioned	0.9014	not_mentioned	correct	ok	not_mentioned	released	option_probability
Clef-flash	imcs21	test	10296931	symptom_171	10296931	0.00241167	17.434714334085584	not_mentioned	0.9668	not_mentioned	correct	ok	not_mentioned	released	option_probability
Clef-flash	imcs21	test	10296931	symptom_172	10296931	0.00241167	17.434714334085584	not_mentioned	0.8933	not_mentioned	correct	ok	not_mentioned	released	option_probability
Clef-flash	imcs21	test	10296931	symptom_173	10296931	0.00241167	17.434714334085584	not_mentioned	0.8945	not_mentioned	correct	ok	not_mentioned	released	option_probability
Clef-flash	imcs21	test	10296931	symptom_174	10296931	0.00241167	17.434714334085584	not_mentioned	0.7093	not_mentioned	correct	ok	not_mentioned	released	option_probability
Clef-flash	imcs21	test	10296931	symptom_175	10296931	0.00241167	17.434714334085584	not_mentioned	0.6763	not_mentioned	correct	ok	not_mentioned	released	option_probability
Clef-flash	imcs21	test	10296931	symptom_176	10296931	0.00241167	17.434714334085584	not_mentioned	0.8581	not_mentioned	correct	ok	not_mentioned	released	option_probability
Clef-flash	imcs21	test	10296931	symptom_177	10296931	0.00241167	17.434714334085584	uncertain	0.4733	not_mentioned	incorrect	ok	not_mentioned	released	option_probability
Clef-flash	imcs21	test	10296931	symptom_178	10296931	0.00241167	17.434714334085584	not_mentioned	0.9535	not_mentioned	correct	ok	not_mentioned	released	option_probability
Clef-flash	imcs21	test	10296931	symptom_179	10296931	0.00241167	17.434714334085584	not_mentioned	0.9087	not_mentioned	correct	ok	not_mentioned	released	option_probability
Clef-flash	imcs21	test	10296931	symptom_180	10296931	0.00241167	17.434714334085584	not_mentioned	0.9652	not_mentioned	correct	ok	not_mentioned	released	option_probability
Clef-flash	imcs21	test	10296931	symptom_181	10296931	0.00241167	17.434714334085584	not_mentioned	0.9737	not_mentioned	correct	ok	not_mentioned	released	option_probability
Clef-flash	imcs21	test	10296931	symptom_182	10296931	0.00241167	17.434714334085584	not_mentioned	0.9821	not_mentioned	correct	ok	not_mentioned	released	option_probability
Clef-flash	imcs21	test	10296931	symptom_183	10296931	0.00241167	17.434714334085584	not_mentioned	0.9808	not_mentioned	correct	ok	not_mentioned	released	option_probability
Clef-flash	imcs21	test	10296931	symptom_184	10296931	0.00241167	17.434714334085584	not_mentioned	0.9385	not_mentioned	correct	ok	not_mentioned	released	option_probability
Clef-flash	imcs21	test	10296931	symptom_185	10296931	0.00241167	17.434714334085584	not_mentioned	0.8269	not_mentioned	correct	ok	not_mentioned	released	option_probability
Clef-flash	imcs21	test	10296931	symptom_186	10296931	0.00241167	17.434714334085584	not_mentioned	0.876	not_mentioned	correct	ok	not_mentioned	released	option_probability
Clef-flash	imcs21	test	10296931	symptom_187	10296931	0.00241167	17.434714334085584	uncertain	0.8041	not_mentioned	incorrect	ok	not_mentioned	released	option_probability
Clef-flash	imcs21	test	10296931	symptom_188	10296931	0.00241167	17.434714334085584	not_mentioned	0.864	not_mentioned	correct	ok	not_mentioned	released	option_probability
Clef-flash	imcs21	test	10296931	symptom_189	10296931	0.00241167	17.434714334085584	not_mentioned	0.8467	not_mentioned	correct	ok	not_mentioned	released	option_probability
Clef-flash	imcs21	test	10296931	symptom_190	10296931	0.00241167	17.434714334085584	not_mentioned	0.8828	not_mentioned	correct	ok	not_mentioned	released	option_probability
Clef-flash	imcs21	test	10296931	symptom_191	10296931	0.00241167	17.434714334085584	not_mentioned	0.9204	not_mentioned	correct	ok	not_mentioned	released	option_probability
Clef-flash	imcs21	test	10296931	symptom_192	10296931	0.00241167	17.434714334085584	not_mentioned	0.9566	not_mentioned	correct	ok	not_mentioned	released	option_probability
Clef-flash	imcs21	test	10296931	symptom_193	10296931	0.00241167	17.434714334085584	not_mentioned	0.9761	not_mentioned	correct	ok	not_mentioned	released	option_probability
Clef-flash	imcs21	test	10296931	symptom_194	10296931	0.00241167	17.434714334085584	not_mentioned	0.97	not_mentioned	correct	ok	not_mentioned	released	option_probability
Clef-flash	imcs21	test	10296931	symptom_195	10296931	0.00241167	17.434714334085584	not_mentioned	0.981	not_mentioned	correct	ok	not_mentioned	released	option_probability
Clef-flash	imcs21	test	10296931	symptom_196	10296931	0.00241167	17.434714334085584	not_mentioned	0.9865	not_mentioned	correct	ok	not_mentioned	released	option_probability
Clef-flash	imcs21	test	10296931	symptom_197	10296931	0.00241167	17.434714334085584	not_mentioned	0.9856	not_mentioned	correct	ok	not_mentioned	released	option_probability
Clef-flash	imcs21	test	10296931	symptom_198	10296931	0.00241167	17.434714334085584	not_mentioned	0.8997	not_mentioned	correct	ok	not_mentioned	released	option_probability
Clef-flash	imcs21	test	10296931	symptom_199	10296931	0.00241167	17.434714334085584	not_mentioned	0.7292	not_mentioned	correct	ok	not_mentioned	released	option_probability
Clef-flash	imcs21	test	10296931	symptom_200	10296931	0.00241167	17.434714334085584	not_mentioned	0.9634	not_mentioned	correct	ok	not_mentioned	released	option_probability
Clef-flash	imcs21	test	10296931	symptom_201	10296931	0.00241167	17.434714334085584	not_mentioned	0.4587	not_mentioned	correct	ok	not_mentioned	released	option_probability
Clef-flash	imcs21	test	10296931	symptom_202	10296931	0.00241167	17.434714334085584	not_mentioned	0.5371	not_mentioned	correct	ok	not_mentioned	released	option_probability
Clef-flash	imcs21	test	10296931	symptom_203	10296931	0.00241167	17.434714334085584	not_mentioned	0.9094	not_mentioned	correct	ok	not_mentioned	released	option_probability
Clef-flash	imcs21	test	10296931	symptom_204	10296931	0.00241167	17.434714334085584	not_mentioned	0.9773	not_mentioned	correct	ok	not_mentioned	released	option_probability
Clef-flash	imcs21	test	10296931	symptom_205	10296931	0.00241167	17.434714334085584	not_mentioned	0.9768	not_mentioned	correct	ok	not_mentioned	released	option_probability
Clef-flash	imcs21	test	10296931	symptom_206	10296931	0.00241167	17.434714334085584	not_mentioned	0.8792	not_mentioned	correct	ok	not_mentioned	released	option_probability
Clef-flash	imcs21	test	10296931	symptom_207	10296931	0.00241167	17.434714334085584	not_mentioned	0.9095	not_mentioned	correct	ok	not_mentioned	released	option_probability
Clef-flash	imcs21	test	10296931	symptom_208	10296931	0.00241167	17.434714334085584	not_mentioned	0.9762	not_mentioned	correct	ok	not_mentioned	released	option_probability
Clef-flash	imcs21	test	10296931	symptom_209	10296931	0.00241167	17.434714334085584	not_mentioned	0.9793	not_mentioned	correct	ok	not_mentioned	released	option_probability
Clef-flash	imcs21	test	10296931	symptom_210	10296931	0.00241167	17.434714334085584	not_mentioned	0.9852	not_mentioned	correct	ok	not_mentioned	released	option_probability
Clef-flash	imcs21	test	10296931	symptom_211	10296931	0.00241167	17.434714334085584	not_mentioned	0.9516	not_mentioned	correct	ok	not_mentioned	released	option_probability
Clef-flash	imcs21	test	10296931	symptom_212	10296931	0.00241167	17.434714334085584	not_mentioned	0.8664	not_mentioned	correct	ok	not_mentioned	released	option_probability
Clef-flash	imcs21	test	10296931	symptom_213	10296931	0.00241167	17.434714334085584	not_mentioned	0.9742	not_mentioned	correct	ok	not_mentioned	released	option_probability
Clef-flash	imcs21	test	10296931	symptom_214	10296931	0.00241167	17.434714334085584	not_mentioned	0.9762	not_mentioned	correct	ok	not_mentioned	released	option_probability
Clef-flash	imcs21	test	10296931	symptom_215	10296931	0.00241167	17.434714334085584	not_mentioned	0.9798	not_mentioned	correct	ok	not_mentioned	released	option_probability
Clef-flash	imcs21	test	10296931	symptom_216	10296931	0.00241167	17.434714334085584	not_mentioned	0.9692	not_mentioned	correct	ok	not_mentioned	released	option_probability
Clef-flash	imcs21	test	10296931	symptom_217	10296931	0.00241167	17.434714334085584	not_mentioned	0.9825	not_mentioned	correct	ok	not_mentioned	released	option_probability
Clef-flash	imcs21	test	10296931	symptom_218	10296931	0.00241167	17.434714334085584	not_mentioned	0.9778	not_mentioned	correct	ok	not_mentioned	released	option_probability
Clef-flash	imcs21	test	10296931	symptom_219	10296931	0.00241167	17.434714334085584	not_mentioned	0.9771	not_mentioned	correct	ok	not_mentioned	released	option_probability
Clef-flash	imcs21	test	10296931	symptom_220	10296931	0.00241167	17.434714334085584	not_mentioned	0.8201	not_mentioned	correct	ok	not_mentioned	released	option_probability
Clef-flash	imcs21	test	10296931	symptom_221	10296931	0.00241167	17.434714334085584	not_mentioned	0.9645	not_mentioned	correct	ok	not_mentioned	released	option_probability
Clef-flash	imcs21	test	10296931	symptom_222	10296931	0.00241167	17.434714334085584	not_mentioned	0.6463	not_mentioned	correct	ok	not_mentioned	released	option_probability
Clef-flash	imcs21	test	10296931	symptom_223	10296931	0.00241167	17.434714334085584	not_mentioned	0.9841	not_mentioned	correct	ok	not_mentioned	released	option_probability
Clef-flash	imcs21	test	10296931	symptom_224	10296931	0.00241167	17.434714334085584	not_mentioned	0.9781	not_mentioned	correct	ok	not_mentioned	released	option_probability
Clef-flash	imcs21	test	10296931	symptom_225	10296931	0.00241167	17.434714334085584	not_mentioned	0.709	not_mentioned	correct	ok	not_mentioned	released	option_probability
Clef-flash	imcs21	test	10296931	symptom_226	10296931	0.00241167	17.434714334085584	not_mentioned	0.9391	not_mentioned	correct	ok	not_mentioned	released	option_probability
Clef-flash	imcs21	test	10296931	symptom_227	10296931	0.00241167	17.434714334085584	not_mentioned	0.9302	not_mentioned	correct	ok	not_mentioned	released	option_probability
Clef-flash	imcs21	test	10296931	symptom_228	10296931	0.00241167	17.434714334085584	not_mentioned	0.98	not_mentioned	correct	ok	not_mentioned	released	option_probability
Clef-flash	imcs21	test	10296931	symptom_229	10296931	0.00241167	17.434714334085584	not_mentioned	0.9694	not_mentioned	correct	ok	not_mentioned	released	option_probability
Clef-flash	imcs21	test	10296931	symptom_230	10296931	0.00241167	17.434714334085584	not_mentioned	0.9136	not_mentioned	correct	ok	not_mentioned	released	option_probability
Clef-flash	imcs21	test	10296931	symptom_231	10296931	0.00241167	17.434714334085584	not_mentioned	0.9299	not_mentioned	correct	ok	not_mentioned	released	option_probability
Clef-flash	imcs21	test	10296931	symptom_232	10296931	0.00241167	17.434714334085584	not_mentioned	0.787	not_mentioned	correct	ok	not_mentioned	released	option_probability
Clef-flash	imcs21	test	10296931	symptom_233	10296931	0.00241167	17.434714334085584	not_mentioned	0.7944	not_mentioned	correct	ok	not_mentioned	released	option_probability
Clef-flash	imcs21	test	10296931	symptom_234	10296931	0.00241167	17.434714334085584	not_mentioned	0.9594	not_mentioned	correct	ok	not_mentioned	released	option_probability
Clef-flash	imcs21	test	10296931	symptom_235	10296931	0.00241167	17.434714334085584	not_mentioned	0.9348	not_mentioned	correct	ok	not_mentioned	released	option_probability
Clef-flash	imcs21	test	10296931	symptom_236	10296931	0.00241167	17.434714334085584	not_mentioned	0.9742	not_mentioned	correct	ok	not_mentioned	released	option_probability
Clef-flash	imcs21	test	10296931	symptom_237	10296931	0.00241167	17.434714334085584	not_mentioned	0.8294	not_mentioned	correct	ok	not_mentioned	released	option_probability
Clef-flash	imcs21	test	10296931	symptom_238	10296931	0.00241167	17.434714334085584	not_mentioned	0.8991	not_mentioned	correct	ok	not_mentioned	released	option_probability
Clef-flash	imcs21	test	10296931	symptom_239	10296931	0.00241167	17.434714334085584	not_mentioned	0.9837	not_mentioned	correct	ok	not_mentioned	released	option_probability
Clef-flash	imcs21	test	10296931	symptom_240	10296931	0.00241167	17.434714334085584	not_mentioned	0.9104	not_mentioned	correct	ok	not_mentioned	released	option_probability
Clef-flash	imcs21	test	10296931	symptom_241	10296931	0.00241167	17.434714334085584	not_mentioned	0.9793	not_mentioned	correct	ok	not_mentioned	released	option_probability
Clef-flash	imcs21	test	10296931	symptom_242	10296931	0.00241167	17.434714334085584	not_mentioned	0.9727	not_mentioned	correct	ok	not_mentioned	released	option_probability
Clef-flash	imcs21	test	10296931	symptom_243	10296931	0.00241167	17.434714334085584	not_mentioned	0.4781	not_mentioned	correct	ok	not_mentioned	released	option_probability
Clef-flash	imcs21	test	10296931	symptom_244	10296931	0.00241167	17.434714334085584	not_mentioned	0.5311	not_mentioned	correct	ok	not_mentioned	released	option_probability
Clef-flash	imcs21	test	10296931	symptom_245	10296931	0.00241167	17.434714334085584	not_mentioned	0.9171	not_mentioned	correct	ok	not_mentioned	released	option_probability
Clef-flash	imcs21	test	10296931	symptom_246	10296931	0.00241167	17.434714334085584	not_mentioned	0.9325	not_mentioned	correct	ok	not_mentioned	released	option_probability
Clef-flash	imcs21	test	10296931	symptom_247	10296931	0.00241167	17.434714334085584	not_mentioned	0.9318	not_mentioned	correct	ok	not_mentioned	released	option_probability
Clef-flash	imcs21	test	10296931	symptom_248	10296931	0.00241167	17.434714334085584	not_mentioned	0.9609	not_mentioned	correct	ok	not_mentioned	released	option_probability
Clef-flash	imcs21	test	10296931	symptom_249	10296931	0.00241167	17.434714334085584	negative	0.4573	not_mentioned	incorrect	ok	not_mentioned	released	option_probability
Clef-flash	imcs21	test	10296931	symptom_250	10296931	0.00241167	17.434714334085584	not_mentioned	0.5144	not_mentioned	correct	ok	not_mentioned	released	option_probability
Clef-flash	imcs21	test	10296931	symptom_251	10296931	0.00241167	17.434714334085584	not_mentioned	0.9274	not_mentioned	correct	ok	not_mentioned	released	option_probability
Clef-flash	imcs21	test	10296931	symptom_252	10296931	0.00241167	17.434714334085584	not_mentioned	0.9541	not_mentioned	correct	ok	not_mentioned	released	option_probability
Clef-flash	imcs21	test	10296931	symptom_253	10296931	0.00241167	17.434714334085584	not_mentioned	0.9593	not_mentioned	correct	ok	not_mentioned	released	option_probability
Clef-flash	imcs21	test	10296931	symptom_254	10296931	0.00241167	17.434714334085584	not_mentioned	0.8707	not_mentioned	correct	ok	not_mentioned	released	option_probability
Clef-flash	imcs21	test	10296931	symptom_255	10296931	0.00241167	17.434714334085584	not_mentioned	0.9681	not_mentioned	correct	ok	not_mentioned	released	option_probability
Clef-flash	imcs21	test	10296931	symptom_256	10296931	0.00241167	17.434714334085584	not_mentioned	0.9665	not_mentioned	correct	ok	not_mentioned	released	option_probability
Clef-flash	imcs21	test	10296931	symptom_257	10296931	0.00241167	17.434714334085584	not_mentioned	0.9803	not_mentioned	correct	ok	not_mentioned	released	option_probability
Clef-flash	imcs21	test	10296931	symptom_258	10296931	0.00241167	17.434714334085584	not_mentioned	0.9794	not_mentioned	correct	ok	not_mentioned	released	option_probability
Clef-flash	imcs21	test	10296931	symptom_259	10296931	0.00241167	17.434714334085584	not_mentioned	0.9666	not_mentioned	correct	ok	not_mentioned	released	option_probability
Clef-flash	imcs21	test	10296931	symptom_260	10296931	0.00241167	17.434714334085584	not_mentioned	0.7794	not_mentioned	correct	ok	not_mentioned	released	option_probability
Clef-flash	imcs21	test	10296931	symptom_261	10296931	0.00241167	17.434714334085584	not_mentioned	0.9865	not_mentioned	correct	ok	not_mentioned	released	option_probability
Clef-flash	imcs21	test	10296931	symptom_262	10296931	0.00241167	17.434714334085584	not_mentioned	0.9701	not_mentioned	correct	ok	not_mentioned	released	option_probability
Clef-flash	imcs21	test	10296931	symptom_263	10296931	0.00241167	17.434714334085584	not_mentioned	0.9617	not_mentioned	correct	ok	not_mentioned	released	option_probability
Clef-flash	imcs21	test	10296931	symptom_264	10296931	0.00241167	17.434714334085584	not_mentioned	0.9748	not_mentioned	correct	ok	not_mentioned	released	option_probability
Clef-flash	imcs21	test	10296931	symptom_265	10296931	0.00241167	17.434714334085584	not_mentioned	0.9626	not_mentioned	correct	ok	not_mentioned	released	option_probability
Clef-flash	imcs21	test	10296931	symptom_266	10296931	0.00241167	17.434714334085584	not_mentioned	0.9797	not_mentioned	correct	ok	not_mentioned	released	option_probability
Clef-flash	imcs21	test	10296931	symptom_267	10296931	0.00241167	17.434714334085584	not_mentioned	0.7232	not_mentioned	correct	ok	not_mentioned	released	option_probability
Clef-flash	imcs21	test	10296931	symptom_268	10296931	0.00241167	17.434714334085584	not_mentioned	0.9825	not_mentioned	correct	ok	not_mentioned	released	option_probability
Clef-flash	imcs21	test	10296931	symptom_269	10296931	0.00241167	17.434714334085584	not_mentioned	0.9843	not_mentioned	correct	ok	not_mentioned	released	option_probability
Clef-flash	imcs21	test	10296931	symptom_270	10296931	0.00241167	17.434714334085584	uncertain	0.6927	not_mentioned	incorrect	ok	not_mentioned	released	option_probability
Clef-flash	imcs21	test	10296931	symptom_271	10296931	0.00241167	17.434714334085584	not_mentioned	0.7647	not_mentioned	correct	ok	not_mentioned	released	option_probability
Clef-flash	imcs21	test	10296931	symptom_272	10296931	0.00241167	17.434714334085584	not_mentioned	0.985	not_mentioned	correct	ok	not_mentioned	released	option_probability
Clef-flash	imcs21	test	10296931	symptom_273	10296931	0.00241167	17.434714334085584	not_mentioned	0.9726	not_mentioned	correct	ok	not_mentioned	released	option_probability
Clef-flash	imcs21	test	10296931	symptom_274	10296931	0.00241167	17.434714334085584	not_mentioned	0.9767	not_mentioned	correct	ok	not_mentioned	released	option_probability
Clef-flash	imcs21	test	10296931	symptom_275	10296931	0.00241167	17.434714334085584	not_mentioned	0.8461	not_mentioned	correct	ok	not_mentioned	released	option_probability
Clef-flash	imcs21	test	10296931	symptom_276	10296931	0.00241167	17.434714334085584	not_mentioned	0.9864	not_mentioned	correct	ok	not_mentioned	released	option_probability
Clef-flash	imcs21	test	10296931	symptom_277	10296931	0.00241167	17.434714334085584	not_mentioned	0.9754	not_mentioned	correct	ok	not_mentioned	released	option_probability
Clef-flash	imcs21	test	10296931	symptom_278	10296931	0.00241167	17.434714334085584	not_mentioned	0.983	not_mentioned	correct	ok	not_mentioned	released	option_probability
Clef-flash	imcs21	test	10296931	symptom_279	10296931	0.00241167	17.434714334085584	not_mentioned	0.9821	not_mentioned	correct	ok	not_mentioned	released	option_probability
Clef-flash	imcs21	test	10296931	symptom_280	10296931	0.00241167	17.434714334085584	not_mentioned	0.9239	not_mentioned	correct	ok	not_mentioned	released	option_probability
Clef-flash	imcs21	test	10296931	symptom_281	10296931	0.00241167	17.434714334085584	not_mentioned	0.9765	not_mentioned	correct	ok	not_mentioned	released	option_probability
Clef-flash	imcs21	test	10296931	symptom_282	10296931	0.00241167	17.434714334085584	not_mentioned	0.9102	not_mentioned	correct	ok	not_mentioned	released	option_probability
Clef-flash	imcs21	test	10296931	symptom_283	10296931	0.00241167	17.434714334085584	not_mentioned	0.8348	not_mentioned	correct	ok	not_mentioned	released	option_probability
Clef-flash	imcs21	test	10296931	symptom_284	10296931	0.00241167	17.434714334085584	not_mentioned	0.7131	not_mentioned	correct	ok	not_mentioned	released	option_probability
Clef-flash	imcs21	test	10296931	symptom_285	10296931	0.00241167	17.434714334085584	not_mentioned	0.9537	not_mentioned	correct	ok	not_mentioned	released	option_probability
Clef-flash	imcs21	test	10296931	symptom_286	10296931	0.00241167	17.434714334085584	not_mentioned	0.9673	not_mentioned	correct	ok	not_mentioned	released	option_probability
Clef-flash	imcs21	test	10296931	symptom_287	10296931	0.00241167	17.434714334085584	not_mentioned	0.9648	not_mentioned	correct	ok	not_mentioned	released	option_probability
Clef-flash	imcs21	test	10296931	symptom_288	10296931	0.00241167	17.434714334085584	not_mentioned	0.9778	not_mentioned	correct	ok	not_mentioned	released	option_probability
Clef-flash	imcs21	test	10296931	symptom_289	10296931	0.00241167	17.434714334085584	not_mentioned	0.8227	not_mentioned	correct	ok	not_mentioned	released	option_probability
Clef-flash	imcs21	test	10296931	symptom_290	10296931	0.00241167	17.434714334085584	not_mentioned	0.9755	not_mentioned	correct	ok	not_mentioned	released	option_probability
Clef-flash	imcs21	test	10296931	symptom_291	10296931	0.00241167	17.434714334085584	not_mentioned	0.9798	not_mentioned	correct	ok	not_mentioned	released	option_probability
Clef-flash	imcs21	test	10296931	symptom_292	10296931	0.00241167	17.434714334085584	not_mentioned	0.9814	not_mentioned	correct	ok	not_mentioned	released	option_probability
Clef-flash	imcs21	test	10296931	symptom_293	10296931	0.00241167	17.434714334085584	not_mentioned	0.7908	not_mentioned	correct	ok	not_mentioned	released	option_probability
Clef-flash	imcs21	test	10296931	symptom_294	10296931	0.00241167	17.434714334085584	not_mentioned	0.974	not_mentioned	correct	ok	not_mentioned	released	option_probability
Clef-flash	imcs21	test	10296931	symptom_295	10296931	0.00241167	17.434714334085584	not_mentioned	0.9533	not_mentioned	correct	ok	not_mentioned	released	option_probability
Clef-flash	imcs21	test	10296931	symptom_296	10296931	0.00241167	17.434714334085584	not_mentioned	0.9453	not_mentioned	correct	ok	not_mentioned	released	option_probability
Clef-flash	imcs21	test	10296931	symptom_297	10296931	0.00241167	17.434714334085584	not_mentioned	0.9716	not_mentioned	correct	ok	not_mentioned	released	option_probability
Clef-flash	imcs21	test	10296931	symptom_298	10296931	0.00241167	17.434714334085584	not_mentioned	0.9782	not_mentioned	correct	ok	not_mentioned	released	option_probability
Clef-flash	imcs21	test	10296931	symptom_299	10296931	0.00241167	17.434714334085584	not_mentioned	0.9795	not_mentioned	correct	ok	not_mentioned	released	option_probability
Clef-flash	imcs21	test	10296931	symptom_300	10296931	0.00241167	17.434714334085584	not_mentioned	0.9723	not_mentioned	correct	ok	not_mentioned	released	option_probability
Clef-flash	imcs21	test	10296931	symptom_301	10296931	0.00241167	17.434714334085584	uncertain	0.7271	not_mentioned	incorrect	ok	not_mentioned	released	option_probability
Clef-flash	imcs21	test	10296931	symptom_302	10296931	0.00241167	17.434714334085584	not_mentioned	0.7628	not_mentioned	correct	ok	not_mentioned	released	option_probability
Clef-flash	imcs21	test	10296931	symptom_303	10296931	0.00241167	17.434714334085584	not_mentioned	0.9798	not_mentioned	correct	ok	not_mentioned	released	option_probability
Clef-flash	imcs21	test	10296931	symptom_304	10296931	0.00241167	17.434714334085584	not_mentioned	0.9498	not_mentioned	correct	ok	not_mentioned	released	option_probability
Clef-flash	imcs21	test	10296931	symptom_305	10296931	0.00241167	17.434714334085584	not_mentioned	0.9761	not_mentioned	correct	ok	not_mentioned	released	option_probability
Clef-flash	imcs21	test	10296931	symptom_306	10296931	0.00241167	17.434714334085584	not_mentioned	0.978	not_mentioned	correct	ok	not_mentioned	released	option_probability
Clef-flash	imcs21	test	10296931	symptom_307	10296931	0.00241167	17.434714334085584	not_mentioned	0.9729	not_mentioned	correct	ok	not_mentioned	released	option_probability
Clef-flash	imcs21	test	10296931	symptom_308	10296931	0.00241167	17.434714334085584	not_mentioned	0.9748	not_mentioned	correct	ok	not_mentioned	released	option_probability
Clef-flash	imcs21	test	10296931	symptom_309	10296931	0.00241167	17.434714334085584	not_mentioned	0.8599	not_mentioned	correct	ok	not_mentioned	released	option_probability
Clef-flash	imcs21	test	10296931	symptom_310	10296931	0.00241167	17.434714334085584	not_mentioned	0.9598	not_mentioned	correct	ok	not_mentioned	released	option_probability
Clef-flash	imcs21	test	10296931	symptom_311	10296931	0.00241167	17.434714334085584	not_mentioned	0.9477	not_mentioned	correct	ok	not_mentioned	released	option_probability
Clef-flash	imcs21	test	10296931	symptom_312	10296931	0.00241167	17.434714334085584	not_mentioned	0.7219	not_mentioned	correct	ok	not_mentioned	released	option_probability
Clef-flash	imcs21	test	10296931	symptom_313	10296931	0.00241167	17.434714334085584	not_mentioned	0.9192	not_mentioned	correct	ok	not_mentioned	released	option_probability
Clef-flash	imcs21	test	10296931	symptom_314	10296931	0.00241167	17.434714334085584	not_mentioned	0.9601	not_mentioned	correct	ok	not_mentioned	released	option_probability
Clef-flash	imcs21	test	10296931	symptom_315	10296931	0.00241167	17.434714334085584	not_mentioned	0.984	not_mentioned	correct	ok	not_mentioned	released	option_probability
Clef-flash	imcs21	test	10296931	symptom_316	10296931	0.00241167	17.434714334085584	not_mentioned	0.5956	not_mentioned	correct	ok	not_mentioned	released	option_probability
Clef-flash	imcs21	test	10296931	symptom_317	10296931	0.00241167	17.434714334085584	not_mentioned	0.944	not_mentioned	correct	ok	not_mentioned	released	option_probability
Clef-flash	imcs21	test	10296931	symptom_318	10296931	0.00241167	17.434714334085584	not_mentioned	0.9693	not_mentioned	correct	ok	not_mentioned	released	option_probability
Clef-flash	imcs21	test	10296931	symptom_319	10296931	0.00241167	17.434714334085584	not_mentioned	0.8871	not_mentioned	correct	ok	not_mentioned	released	option_probability
Clef-flash	imcs21	test	10296931	symptom_320	10296931	0.00241167	17.434714334085584	not_mentioned	0.9647	not_mentioned	correct	ok	not_mentioned	released	option_probability
Clef-flash	imcs21	test	10296931	symptom_321	10296931	0.00241167	17.434714334085584	not_mentioned	0.9764	not_mentioned	correct	ok	not_mentioned	released	option_probability
Clef-flash	imcs21	test	10296931	symptom_322	10296931	0.00241167	17.434714334085584	not_mentioned	0.9586	not_mentioned	correct	ok	not_mentioned	released	option_probability
Clef-flash	imcs21	test	10296931	symptom_323	10296931	0.00241167	17.434714334085584	not_mentioned	0.9814	not_mentioned	correct	ok	not_mentioned	released	option_probability
Clef-flash	imcs21	test	10296931	symptom_324	10296931	0.00241167	17.434714334085584	not_mentioned	0.9815	not_mentioned	correct	ok	not_mentioned	released	option_probability
Clef-flash	imcs21	test	10296931	symptom_325	10296931	0.00241167	17.434714334085584	not_mentioned	0.9778	not_mentioned	correct	ok	not_mentioned	released	option_probability
Clef-flash	imcs21	test	10296931	symptom_326	10296931	0.00241167	17.434714334085584	not_mentioned	0.983	not_mentioned	correct	ok	not_mentioned	released	option_probability
Clef-flash	imcs21	test	10296931	symptom_327	10296931	0.00241167	17.434714334085584	not_mentioned	0.8969	not_mentioned	correct	ok	not_mentioned	released	option_probability
Clef-flash	imcs21	test	10296931	symptom_328	10296931	0.00241167	17.434714334085584	uncertain	0.586	not_mentioned	incorrect	ok	not_mentioned	released	option_probability
Clef-flash	imcs21	test	10296931	symptom_329	10296931	0.00241167	17.434714334085584	not_mentioned	0.9758	not_mentioned	correct	ok	not_mentioned	released	option_probability
Clef-flash	imcs21	test	10296931	symptom_330	10296931	0.00241167	17.434714334085584	not_mentioned	0.9847	not_mentioned	correct	ok	not_mentioned	released	option_probability
Clef-flash	imcs21	test	10297019	symptom_000	10297019	0.00246981	18.909760165959597	not_mentioned	0.8774	not_mentioned	correct	ok	not_mentioned	released	option_probability
Clef-flash	imcs21	test	10297019	symptom_001	10297019	0.00246981	18.909760165959597	not_mentioned	0.9531	not_mentioned	correct	ok	not_mentioned	released	option_probability
Clef-flash	imcs21	test	10297019	symptom_002	10297019	0.00246981	18.909760165959597	not_mentioned	0.9358	not_mentioned	correct	ok	not_mentioned	released	option_probability
Clef-flash	imcs21	test	10297019	symptom_003	10297019	0.00246981	18.909760165959597	not_mentioned	0.9574	not_mentioned	correct	ok	not_mentioned	released	option_probability
Clef-flash	imcs21	test	10297019	symptom_004	10297019	0.00246981	18.909760165959597	positive	0.4754	uncertain	incorrect	ok	uncertain	released	option_probability
Clef-flash	imcs21	test	10297019	symptom_005	10297019	0.00246981	18.909760165959597	not_mentioned	0.9145	not_mentioned	correct	ok	not_mentioned	released	option_probability
Clef-flash	imcs21	test	10297019	symptom_006	10297019	0.00246981	18.909760165959597	positive	0.5383	positive	correct	ok	positive	released	option_probability
Clef-flash	imcs21	test	10297019	symptom_007	10297019	0.00246981	18.909760165959597	not_mentioned	0.9577	not_mentioned	correct	ok	not_mentioned	released	option_probability
Clef-flash	imcs21	test	10297019	symptom_008	10297019	0.00246981	18.909760165959597	positive	0.3507	positive	correct	ok	positive	released	option_probability
Clef-flash	imcs21	test	10297019	symptom_009	10297019	0.00246981	18.909760165959597	not_mentioned	0.9154	not_mentioned	correct	ok	not_mentioned	released	option_probability
Clef-flash	imcs21	test	10297019	symptom_010	10297019	0.00246981	18.909760165959597	positive	0.7193	uncertain	incorrect	ok	uncertain	released	option_probability
Clef-flash	imcs21	test	10297019	symptom_011	10297019	0.00246981	18.909760165959597	not_mentioned	0.9517	not_mentioned	correct	ok	not_mentioned	released	option_probability
Clef-flash	imcs21	test	10297019	symptom_012	10297019	0.00246981	18.909760165959597	not_mentioned	0.9564	not_mentioned	correct	ok	not_mentioned	released	option_probability
Clef-flash	imcs21	test	10297019	symptom_013	10297019	0.00246981	18.909760165959597	not_mentioned	0.9571	not_mentioned	correct	ok	not_mentioned	released	option_probability
Clef-flash	imcs21	test	10297019	symptom_014	10297019	0.00246981	18.909760165959597	not_mentioned	0.9371	not_mentioned	correct	ok	not_mentioned	released	option_probability
Clef-flash	imcs21	test	10297019	symptom_015	10297019	0.00246981	18.909760165959597	not_mentioned	0.8873	not_mentioned	correct	ok	not_mentioned	released	option_probability
Clef-flash	imcs21	test	10297019	symptom_016	10297019	0.00246981	18.909760165959597	not_mentioned	0.9211	not_mentioned	correct	ok	not_mentioned	released	option_probability
Clef-flash	imcs21	test	10297019	symptom_017	10297019	0.00246981	18.909760165959597	not_mentioned	0.9255	not_mentioned	correct	ok	not_mentioned	released	option_probability
Clef-flash	imcs21	test	10297019	symptom_018	10297019	0.00246981	18.909760165959597	not_mentioned	0.9194	not_mentioned	correct	ok	not_mentioned	released	option_probability
Clef-flash	imcs21	test	10297019	symptom_019	10297019	0.00246981	18.909760165959597	not_mentioned	0.9367	not_mentioned	correct	ok	not_mentioned	released	option_probability
Clef-flash	imcs21	test	10297019	symptom_020	10297019	0.00246981	18.909760165959597	not_mentioned	0.5863	not_mentioned	correct	ok	not_mentioned	released	option_probability
Clef-flash	imcs21	test	10297019	symptom_021	10297019	0.00246981	18.909760165959597	not_mentioned	0.935	not_mentioned	correct	ok	not_mentioned	released	option_probability
Clef-flash	imcs21	test	10297019	symptom_022	10297019	0.00246981	18.909760165959597	not_mentioned	0.9146	not_mentioned	correct	ok	not_mentioned	released	option_probability
Clef-flash	imcs21	test	10297019	symptom_023	10297019	0.00246981	18.909760165959597	not_mentioned	0.6589	not_mentioned	correct	ok	not_mentioned	released	option_probability
Clef-flash	imcs21	test	10297019	symptom_024	10297019	0.00246981	18.909760165959597	not_mentioned	0.8991	not_mentioned	correct	ok	not_mentioned	released	option_probability
Clef-flash	imcs21	test	10297019	symptom_025	10297019	0.00246981	18.909760165959597	not_mentioned	0.8493	not_mentioned	correct	ok	not_mentioned	released	option_probability
Clef-flash	imcs21	test	10297019	symptom_026	10297019	0.00246981	18.909760165959597	not_mentioned	0.9223	not_mentioned	correct	ok	not_mentioned	released	option_probability
Clef-flash	imcs21	test	10297019	symptom_027	10297019	0.00246981	18.909760165959597	not_mentioned	0.8932	not_mentioned	correct	ok	not_mentioned	released	option_probability
Clef-flash	imcs21	test	10297019	symptom_028	10297019	0.00246981	18.909760165959597	not_mentioned	0.931	not_mentioned	correct	ok	not_mentioned	released	option_probability
Clef-flash	imcs21	test	10297019	symptom_029	10297019	0.00246981	18.909760165959597	positive	0.9017000000000001	positive	correct	ok	positive	released	option_probability
Clef-flash	imcs21	test	10297019	symptom_030	10297019	0.00246981	18.909760165959597	not_mentioned	0.9194	not_mentioned	correct	ok	not_mentioned	released	option_probability
Clef-flash	imcs21	test	10297019	symptom_031	10297019	0.00246981	18.909760165959597	not_mentioned	0.9293	not_mentioned	correct	ok	not_mentioned	released	option_probability
Clef-flash	imcs21	test	10297019	symptom_032	10297019	0.00246981	18.909760165959597	not_mentioned	0.6297	not_mentioned	correct	ok	not_mentioned	released	option_probability
Clef-flash	imcs21	test	10297019	symptom_033	10297019	0.00246981	18.909760165959597	not_mentioned	0.9269	not_mentioned	correct	ok	not_mentioned	released	option_probability
Clef-flash	imcs21	test	10297019	symptom_034	10297019	0.00246981	18.909760165959597	not_mentioned	0.8918	not_mentioned	correct	ok	not_mentioned	released	option_probability
Clef-flash	imcs21	test	10297019	symptom_035	10297019	0.00246981	18.909760165959597	not_mentioned	0.8897	not_mentioned	correct	ok	not_mentioned	released	option_probability
Clef-flash	imcs21	test	10297019	symptom_036	10297019	0.00246981	18.909760165959597	not_mentioned	0.9075	not_mentioned	correct	ok	not_mentioned	released	option_probability
Clef-flash	imcs21	test	10297019	symptom_037	10297019	0.00246981	18.909760165959597	not_mentioned	0.4012	not_mentioned	correct	ok	not_mentioned	released	option_probability
Clef-flash	imcs21	test	10297019	symptom_038	10297019	0.00246981	18.909760165959597	not_mentioned	0.9425	not_mentioned	correct	ok	not_mentioned	released	option_probability
Clef-flash	imcs21	test	10297019	symptom_039	10297019	0.00246981	18.909760165959597	not_mentioned	0.6465	not_mentioned	correct	ok	not_mentioned	released	option_probability
Clef-flash	imcs21	test	10297019	symptom_040	10297019	0.00246981	18.909760165959597	not_mentioned	0.9145	not_mentioned	correct	ok	not_mentioned	released	option_probability
Clef-flash	imcs21	test	10297019	symptom_041	10297019	0.00246981	18.909760165959597	not_mentioned	0.561	not_mentioned	correct	ok	not_mentioned	released	option_probability
Clef-flash	imcs21	test	10297019	symptom_042	10297019	0.00246981	18.909760165959597	not_mentioned	0.9383	not_mentioned	correct	ok	not_mentioned	released	option_probability
Clef-flash	imcs21	test	10297019	symptom_043	10297019	0.00246981	18.909760165959597	not_mentioned	0.7489	not_mentioned	correct	ok	not_mentioned	released	option_probability
Clef-flash	imcs21	test	10297019	symptom_044	10297019	0.00246981	18.909760165959597	not_mentioned	0.7748	not_mentioned	correct	ok	not_mentioned	released	option_probability
Clef-flash	imcs21	test	10297019	symptom_045	10297019	0.00246981	18.909760165959597	not_mentioned	0.7044	not_mentioned	correct	ok	not_mentioned	released	option_probability
Clef-flash	imcs21	test	10297019	symptom_046	10297019	0.00246981	18.909760165959597	not_mentioned	0.8921	not_mentioned	correct	ok	not_mentioned	released	option_probability
Clef-flash	imcs21	test	10297019	symptom_047	10297019	0.00246981	18.909760165959597	not_mentioned	0.8694	not_mentioned	correct	ok	not_mentioned	released	option_probability
Clef-flash	imcs21	test	10297019	symptom_048	10297019	0.00246981	18.909760165959597	not_mentioned	0.8547	not_mentioned	correct	ok	not_mentioned	released	option_probability
Clef-flash	imcs21	test	10297019	symptom_049	10297019	0.00246981	18.909760165959597	not_mentioned	0.5699	not_mentioned	correct	ok	not_mentioned	released	option_probability
Clef-flash	imcs21	test	10297019	symptom_050	10297019	0.00246981	18.909760165959597	not_mentioned	0.8995	not_mentioned	correct	ok	not_mentioned	released	option_probability
Clef-flash	imcs21	test	10297019	symptom_051	10297019	0.00246981	18.909760165959597	not_mentioned	0.7678	not_mentioned	correct	ok	not_mentioned	released	option_probability
Clef-flash	imcs21	test	10297019	symptom_052	10297019	0.00246981	18.909760165959597	not_mentioned	0.8795	not_mentioned	correct	ok	not_mentioned	released	option_probability
Clef-flash	imcs21	test	10297019	symptom_053	10297019	0.00246981	18.909760165959597	not_mentioned	0.8933	not_mentioned	correct	ok	not_mentioned	released	option_probability
Clef-flash	imcs21	test	10297019	symptom_054	10297019	0.00246981	18.909760165959597	not_mentioned	0.8874	not_mentioned	correct	ok	not_mentioned	released	option_probability
Clef-flash	imcs21	test	10297019	symptom_055	10297019	0.00246981	18.909760165959597	not_mentioned	0.8929	not_mentioned	correct	ok	not_mentioned	released	option_probability
Clef-flash	imcs21	test	10297019	symptom_056	10297019	0.00246981	18.909760165959597	not_mentioned	0.5484	not_mentioned	correct	ok	not_mentioned	released	option_probability
Clef-flash	imcs21	test	10297019	symptom_057	10297019	0.00246981	18.909760165959597	not_mentioned	0.7814	not_mentioned	correct	ok	not_mentioned	released	option_probability
Clef-flash	imcs21	test	10297019	symptom_058	10297019	0.00246981	18.909760165959597	positive	0.4794	not_mentioned	incorrect	ok	not_mentioned	released	option_probability
Clef-flash	imcs21	test	10297019	symptom_059	10297019	0.00246981	18.909760165959597	not_mentioned	0.8578	not_mentioned	correct	ok	not_mentioned	released	option_probability
Clef-flash	imcs21	test	10297019	symptom_060	10297019	0.00246981	18.909760165959597	not_mentioned	0.8322	not_mentioned	correct	ok	not_mentioned	released	option_probability
Clef-flash	imcs21	test	10297019	symptom_061	10297019	0.00246981	18.909760165959597	not_mentioned	0.8875	not_mentioned	correct	ok	not_mentioned	released	option_probability
Clef-flash	imcs21	test	10297019	symptom_062	10297019	0.00246981	18.909760165959597	not_mentioned	0.806	not_mentioned	correct	ok	not_mentioned	released	option_probability
Clef-flash	imcs21	test	10297019	symptom_063	10297019	0.00246981	18.909760165959597	not_mentioned	0.922	not_mentioned	correct	ok	not_mentioned	released	option_probability
Clef-flash	imcs21	test	10297019	symptom_064	10297019	0.00246981	18.909760165959597	not_mentioned	0.9505	not_mentioned	correct	ok	not_mentioned	released	option_probability
Clef-flash	imcs21	test	10297019	symptom_065	10297019	0.00246981	18.909760165959597	not_mentioned	0.9801	not_mentioned	correct	ok	not_mentioned	released	option_probability
Clef-flash	imcs21	test	10297019	symptom_066	10297019	0.00246981	18.909760165959597	not_mentioned	0.6944	not_mentioned	correct	ok	not_mentioned	released	option_probability
Clef-flash	imcs21	test	10297019	symptom_067	10297019	0.00246981	18.909760165959597	not_mentioned	0.9528	not_mentioned	correct	ok	not_mentioned	released	option_probability
Clef-flash	imcs21	test	10297019	symptom_068	10297019	0.00246981	18.909760165959597	not_mentioned	0.9401	not_mentioned	correct	ok	not_mentioned	released	option_probability
Clef-flash	imcs21	test	10297019	symptom_069	10297019	0.00246981	18.909760165959597	not_mentioned	0.9528	not_mentioned	correct	ok	not_mentioned	released	option_probability
Clef-flash	imcs21	test	10297019	symptom_070	10297019	0.00246981	18.909760165959597	not_mentioned	0.77	not_mentioned	correct	ok	not_mentioned	released	option_probability
Clef-flash	imcs21	test	10297019	symptom_071	10297019	0.00246981	18.909760165959597	not_mentioned	0.9548	not_mentioned	correct	ok	not_mentioned	released	option_probability
Clef-flash	imcs21	test	10297019	symptom_072	10297019	0.00246981	18.909760165959597	not_mentioned	0.9427	not_mentioned	correct	ok	not_mentioned	released	option_probability
Clef-flash	imcs21	test	10297019	symptom_073	10297019	0.00246981	18.909760165959597	not_mentioned	0.9449	not_mentioned	correct	ok	not_mentioned	released	option_probability
Clef-flash	imcs21	test	10297019	symptom_074	10297019	0.00246981	18.909760165959597	not_mentioned	0.9461	not_mentioned	correct	ok	not_mentioned	released	option_probability
Clef-flash	imcs21	test	10297019	symptom_075	10297019	0.00246981	18.909760165959597	not_mentioned	0.6518	not_mentioned	correct	ok	not_mentioned	released	option_probability
Clef-flash	imcs21	test	10297019	symptom_076	10297019	0.00246981	18.909760165959597	not_mentioned	0.9548	not_mentioned	correct	ok	not_mentioned	released	option_probability
Clef-flash	imcs21	test	10297019	symptom_077	10297019	0.00246981	18.909760165959597	not_mentioned	0.9754	not_mentioned	correct	ok	not_mentioned	released	option_probability
Clef-flash	imcs21	test	10297019	symptom_078	10297019	0.00246981	18.909760165959597	not_mentioned	0.9768	not_mentioned	correct	ok	not_mentioned	released	option_probability
Clef-flash	imcs21	test	10297019	symptom_079	10297019	0.00246981	18.909760165959597	not_mentioned	0.968	not_mentioned	correct	ok	not_mentioned	released	option_probability
Clef-flash	imcs21	test	10297019	symptom_080	10297019	0.00246981	18.909760165959597	not_mentioned	0.8577	not_mentioned	correct	ok	not_mentioned	released	option_probability
Clef-flash	imcs21	test	10297019	symptom_081	10297019	0.00246981	18.909760165959597	not_mentioned	0.9723	not_mentioned	correct	ok	not_mentioned	released	option_probability
Clef-flash	imcs21	test	10297019	symptom_082	10297019	0.00246981	18.909760165959597	not_mentioned	0.9271	not_mentioned	correct	ok	not_mentioned	released	option_probability
Clef-flash	imcs21	test	10297019	symptom_083	10297019	0.00246981	18.909760165959597	not_mentioned	0.7527	not_mentioned	correct	ok	not_mentioned	released	option_probability
Clef-flash	imcs21	test	10297019	symptom_084	10297019	0.00246981	18.909760165959597	not_mentioned	0.8998	not_mentioned	correct	ok	not_mentioned	released	option_probability
Clef-flash	imcs21	test	10297019	symptom_085	10297019	0.00246981	18.909760165959597	not_mentioned	0.9256	not_mentioned	correct	ok	not_mentioned	released	option_probability
Clef-flash	imcs21	test	10297019	symptom_086	10297019	0.00246981	18.909760165959597	not_mentioned	0.5412	not_mentioned	correct	ok	not_mentioned	released	option_probability
Clef-flash	imcs21	test	10297019	symptom_087	10297019	0.00246981	18.909760165959597	not_mentioned	0.8042	not_mentioned	correct	ok	not_mentioned	released	option_probability
Clef-flash	imcs21	test	10297019	symptom_088	10297019	0.00246981	18.909760165959597	not_mentioned	0.8557	not_mentioned	correct	ok	not_mentioned	released	option_probability
Clef-flash	imcs21	test	10297019	symptom_089	10297019	0.00246981	18.909760165959597	not_mentioned	0.4528	not_mentioned	correct	ok	not_mentioned	released	option_probability
Clef-flash	imcs21	test	10297019	symptom_090	10297019	0.00246981	18.909760165959597	not_mentioned	0.8254	not_mentioned	correct	ok	not_mentioned	released	option_probability
Clef-flash	imcs21	test	10297019	symptom_091	10297019	0.00246981	18.909760165959597	not_mentioned	0.9706	not_mentioned	correct	ok	not_mentioned	released	option_probability
Clef-flash	imcs21	test	10297019	symptom_092	10297019	0.00246981	18.909760165959597	not_mentioned	0.9495	not_mentioned	correct	ok	not_mentioned	released	option_probability
Clef-flash	imcs21	test	10297019	symptom_093	10297019	0.00246981	18.909760165959597	not_mentioned	0.9621	not_mentioned	correct	ok	not_mentioned	released	option_probability
Clef-flash	imcs21	test	10297019	symptom_094	10297019	0.00246981	18.909760165959597	not_mentioned	0.9421	not_mentioned	correct	ok	not_mentioned	released	option_probability
Clef-flash	imcs21	test	10297019	symptom_095	10297019	0.00246981	18.909760165959597	not_mentioned	0.569	not_mentioned	correct	ok	not_mentioned	released	option_probability
Clef-flash	imcs21	test	10297019	symptom_096	10297019	0.00246981	18.909760165959597	not_mentioned	0.8926	not_mentioned	correct	ok	not_mentioned	released	option_probability
Clef-flash	imcs21	test	10297019	symptom_097	10297019	0.00246981	18.909760165959597	not_mentioned	0.8657	not_mentioned	correct	ok	not_mentioned	released	option_probability
Clef-flash	imcs21	test	10297019	symptom_098	10297019	0.00246981	18.909760165959597	not_mentioned	0.788	not_mentioned	correct	ok	not_mentioned	released	option_probability
Clef-flash	imcs21	test	10297019	symptom_099	10297019	0.00246981	18.909760165959597	not_mentioned	0.3169	positive	incorrect	ok	positive	released	option_probability
Clef-flash	imcs21	test	10297019	symptom_100	10297019	0.00246981	18.909760165959597	not_mentioned	0.3502	not_mentioned	correct	ok	not_mentioned	released	option_probability
Clef-flash	imcs21	test	10297019	symptom_101	10297019	0.00246981	18.909760165959597	not_mentioned	0.8975	not_mentioned	correct	ok	not_mentioned	released	option_probability
Clef-flash	imcs21	test	10297019	symptom_102	10297019	0.00246981	18.909760165959597	not_mentioned	0.8691	not_mentioned	correct	ok	not_mentioned	released	option_probability
Clef-flash	imcs21	test	10297019	symptom_103	10297019	0.00246981	18.909760165959597	not_mentioned	0.7671	not_mentioned	correct	ok	not_mentioned	released	option_probability
Clef-flash	imcs21	test	10297019	symptom_104	10297019	0.00246981	18.909760165959597	not_mentioned	0.4193	not_mentioned	correct	ok	not_mentioned	released	option_probability
Clef-flash	imcs21	test	10297019	symptom_105	10297019	0.00246981	18.909760165959597	not_mentioned	0.9751	not_mentioned	correct	ok	not_mentioned	released	option_probability
Clef-flash	imcs21	test	10297019	symptom_106	10297019	0.00246981	18.909760165959597	not_mentioned	0.6636	not_mentioned	correct	ok	not_mentioned	released	option_probability
Clef-flash	imcs21	test	10297019	symptom_107	10297019	0.00246981	18.909760165959597	not_mentioned	0.9455	not_mentioned	correct	ok	not_mentioned	released	option_probability
Clef-flash	imcs21	test	10297019	symptom_108	10297019	0.00246981	18.909760165959597	not_mentioned	0.9671	not_mentioned	correct	ok	not_mentioned	released	option_probability
Clef-flash	imcs21	test	10297019	symptom_109	10297019	0.00246981	18.909760165959597	not_mentioned	0.6935	not_mentioned	correct	ok	not_mentioned	released	option_probability
Clef-flash	imcs21	test	10297019	symptom_110	10297019	0.00246981	18.909760165959597	not_mentioned	0.9399	not_mentioned	correct	ok	not_mentioned	released	option_probability
Clef-flash	imcs21	test	10297019	symptom_111	10297019	0.00246981	18.909760165959597	not_mentioned	0.9703	not_mentioned	correct	ok	not_mentioned	released	option_probability
Clef-flash	imcs21	test	10297019	symptom_112	10297019	0.00246981	18.909760165959597	not_mentioned	0.8068	not_mentioned	correct	ok	not_mentioned	released	option_probability
Clef-flash	imcs21	test	10297019	symptom_113	10297019	0.00246981	18.909760165959597	not_mentioned	0.9303	not_mentioned	correct	ok	not_mentioned	released	option_probability
Clef-flash	imcs21	test	10297019	symptom_114	10297019	0.00246981	18.909760165959597	not_mentioned	0.8277	not_mentioned	correct	ok	not_mentioned	released	option_probability
Clef-flash	imcs21	test	10297019	symptom_115	10297019	0.00246981	18.909760165959597	not_mentioned	0.9593	not_mentioned	correct	ok	not_mentioned	released	option_probability
Clef-flash	imcs21	test	10297019	symptom_116	10297019	0.00246981	18.909760165959597	not_mentioned	0.5915	not_mentioned	correct	ok	not_mentioned	released	option_probability
Clef-flash	imcs21	test	10297019	symptom_117	10297019	0.00246981	18.909760165959597	not_mentioned	0.9225	not_mentioned	correct	ok	not_mentioned	released	option_probability
Clef-flash	imcs21	test	10297019	symptom_118	10297019	0.00246981	18.909760165959597	not_mentioned	0.9357	not_mentioned	correct	ok	not_mentioned	released	option_probability
Clef-flash	imcs21	test	10297019	symptom_119	10297019	0.00246981	18.909760165959597	not_mentioned	0.9352	not_mentioned	correct	ok	not_mentioned	released	option_probability
Clef-flash	imcs21	test	10297019	symptom_120	10297019	0.00246981	18.909760165959597	not_mentioned	0.844	not_mentioned	correct	ok	not_mentioned	released	option_probability
Clef-flash	imcs21	test	10297019	symptom_121	10297019	0.00246981	18.909760165959597	not_mentioned	0.9379	not_mentioned	correct	ok	not_mentioned	released	option_probability
Clef-flash	imcs21	test	10297019	symptom_122	10297019	0.00246981	18.909760165959597	not_mentioned	0.9167	not_mentioned	correct	ok	not_mentioned	released	option_probability
Clef-flash	imcs21	test	10297019	symptom_123	10297019	0.00246981	18.909760165959597	not_mentioned	0.4713	not_mentioned	correct	ok	not_mentioned	released	option_probability
Clef-flash	imcs21	test	10297019	symptom_124	10297019	0.00246981	18.909760165959597	not_mentioned	0.6386000000000001	not_mentioned	correct	ok	not_mentioned	released	option_probability
Clef-flash	imcs21	test	10297019	symptom_125	10297019	0.00246981	18.909760165959597	not_mentioned	0.8563	not_mentioned	correct	ok	not_mentioned	released	option_probability
Clef-flash	imcs21	test	10297019	symptom_126	10297019	0.00246981	18.909760165959597	not_mentioned	0.8512	not_mentioned	correct	ok	not_mentioned	released	option_probability
Clef-flash	imcs21	test	10297019	symptom_127	10297019	0.00246981	18.909760165959597	not_mentioned	0.5735	not_mentioned	correct	ok	not_mentioned	released	option_probability
Clef-flash	imcs21	test	10297019	symptom_128	10297019	0.00246981	18.909760165959597	not_mentioned	0.9287	not_mentioned	correct	ok	not_mentioned	released	option_probability
Clef-flash	imcs21	test	10297019	symptom_129	10297019	0.00246981	18.909760165959597	not_mentioned	0.9579	not_mentioned	correct	ok	not_mentioned	released	option_probability
Clef-flash	imcs21	test	10297019	symptom_130	10297019	0.00246981	18.909760165959597	not_mentioned	0.8316	not_mentioned	correct	ok	not_mentioned	released	option_probability
Clef-flash	imcs21	test	10297019	symptom_131	10297019	0.00246981	18.909760165959597	not_mentioned	0.9117	not_mentioned	correct	ok	not_mentioned	released	option_probability
Clef-flash	imcs21	test	10297019	symptom_132	10297019	0.00246981	18.909760165959597	not_mentioned	0.9529	not_mentioned	correct	ok	not_mentioned	released	option_probability
Clef-flash	imcs21	test	10297019	symptom_133	10297019	0.00246981	18.909760165959597	not_mentioned	0.9505	not_mentioned	correct	ok	not_mentioned	released	option_probability
Clef-flash	imcs21	test	10297019	symptom_134	10297019	0.00246981	18.909760165959597	not_mentioned	0.9135	not_mentioned	correct	ok	not_mentioned	released	option_probability
Clef-flash	imcs21	test	10297019	symptom_135	10297019	0.00246981	18.909760165959597	not_mentioned	0.9666	not_mentioned	correct	ok	not_mentioned	released	option_probability
Clef-flash	imcs21	test	10297019	symptom_136	10297019	0.00246981	18.909760165959597	not_mentioned	0.8499	not_mentioned	correct	ok	not_mentioned	released	option_probability
Clef-flash	imcs21	test	10297019	symptom_137	10297019	0.00246981	18.909760165959597	not_mentioned	0.6724	not_mentioned	correct	ok	not_mentioned	released	option_probability
Clef-flash	imcs21	test	10297019	symptom_138	10297019	0.00246981	18.909760165959597	not_mentioned	0.7393	not_mentioned	correct	ok	not_mentioned	released	option_probability
Clef-flash	imcs21	test	10297019	symptom_139	10297019	0.00246981	18.909760165959597	not_mentioned	0.8785	not_mentioned	correct	ok	not_mentioned	released	option_probability
Clef-flash	imcs21	test	10297019	symptom_140	10297019	0.00246981	18.909760165959597	not_mentioned	0.9338	not_mentioned	correct	ok	not_mentioned	released	option_probability
Clef-flash	imcs21	test	10297019	symptom_141	10297019	0.00246981	18.909760165959597	not_mentioned	0.7806	not_mentioned	correct	ok	not_mentioned	released	option_probability
Clef-flash	imcs21	test	10297019	symptom_142	10297019	0.00246981	18.909760165959597	not_mentioned	0.9572	not_mentioned	correct	ok	not_mentioned	released	option_probability
Clef-flash	imcs21	test	10297019	symptom_143	10297019	0.00246981	18.909760165959597	not_mentioned	0.9119	not_mentioned	correct	ok	not_mentioned	released	option_probability
Clef-flash	imcs21	test	10297019	symptom_144	10297019	0.00246981	18.909760165959597	not_mentioned	0.9218	not_mentioned	correct	ok	not_mentioned	released	option_probability
Clef-flash	imcs21	test	10297019	symptom_145	10297019	0.00246981	18.909760165959597	not_mentioned	0.9315	not_mentioned	correct	ok	not_mentioned	released	option_probability
Clef-flash	imcs21	test	10297019	symptom_146	10297019	0.00246981	18.909760165959597	not_mentioned	0.8102	not_mentioned	correct	ok	not_mentioned	released	option_probability
Clef-flash	imcs21	test	10297019	symptom_147	10297019	0.00246981	18.909760165959597	not_mentioned	0.9296	not_mentioned	correct	ok	not_mentioned	released	option_probability
Clef-flash	imcs21	test	10297019	symptom_148	10297019	0.00246981	18.909760165959597	not_mentioned	0.8571	not_mentioned	correct	ok	not_mentioned	released	option_probability
Clef-flash	imcs21	test	10297019	symptom_149	10297019	0.00246981	18.909760165959597	uncertain	0.8663	not_mentioned	incorrect	ok	not_mentioned	released	option_probability
Clef-flash	imcs21	test	10297019	symptom_150	10297019	0.00246981	18.909760165959597	not_mentioned	0.9316	not_mentioned	correct	ok	not_mentioned	released	option_probability
Clef-flash	imcs21	test	10297019	symptom_151	10297019	0.00246981	18.909760165959597	not_mentioned	0.9476	not_mentioned	correct	ok	not_mentioned	released	option_probability
Clef-flash	imcs21	test	10297019	symptom_152	10297019	0.00246981	18.909760165959597	not_mentioned	0.869	not_mentioned	correct	ok	not_mentioned	released	option_probability
Clef-flash	imcs21	test	10297019	symptom_153	10297019	0.00246981	18.909760165959597	not_mentioned	0.9388	not_mentioned	correct	ok	not_mentioned	released	option_probability
Clef-flash	imcs21	test	10297019	symptom_154	10297019	0.00246981	18.909760165959597	not_mentioned	0.8163	not_mentioned	correct	ok	not_mentioned	released	option_probability
Clef-flash	imcs21	test	10297019	symptom_155	10297019	0.00246981	18.909760165959597	not_mentioned	0.8698	not_mentioned	correct	ok	not_mentioned	released	option_probability
Clef-flash	imcs21	test	10297019	symptom_156	10297019	0.00246981	18.909760165959597	not_mentioned	0.8884	not_mentioned	correct	ok	not_mentioned	released	option_probability
Clef-flash	imcs21	test	10297019	symptom_157	10297019	0.00246981	18.909760165959597	not_mentioned	0.7028	not_mentioned	correct	ok	not_mentioned	released	option_probability
Clef-flash	imcs21	test	10297019	symptom_158	10297019	0.00246981	18.909760165959597	not_mentioned	0.5299	not_mentioned	correct	ok	not_mentioned	released	option_probability
Clef-flash	imcs21	test	10297019	symptom_159	10297019	0.00246981	18.909760165959597	not_mentioned	0.9612	not_mentioned	correct	ok	not_mentioned	released	option_probability
Clef-flash	imcs21	test	10297019	symptom_160	10297019	0.00246981	18.909760165959597	not_mentioned	0.9442	not_mentioned	correct	ok	not_mentioned	released	option_probability
Clef-flash	imcs21	test	10297019	symptom_161	10297019	0.00246981	18.909760165959597	not_mentioned	0.9693	not_mentioned	correct	ok	not_mentioned	released	option_probability
Clef-flash	imcs21	test	10297019	symptom_162	10297019	0.00246981	18.909760165959597	not_mentioned	0.8396	not_mentioned	correct	ok	not_mentioned	released	option_probability
Clef-flash	imcs21	test	10297019	symptom_163	10297019	0.00246981	18.909760165959597	not_mentioned	0.8511	not_mentioned	correct	ok	not_mentioned	released	option_probability
Clef-flash	imcs21	test	10297019	symptom_164	10297019	0.00246981	18.909760165959597	not_mentioned	0.859	not_mentioned	correct	ok	not_mentioned	released	option_probability
Clef-flash	imcs21	test	10297019	symptom_165	10297019	0.00246981	18.909760165959597	not_mentioned	0.8621	not_mentioned	correct	ok	not_mentioned	released	option_probability
Clef-flash	imcs21	test	10297019	symptom_166	10297019	0.00246981	18.909760165959597	not_mentioned	0.8418	not_mentioned	correct	ok	not_mentioned	released	option_probability
Clef-flash	imcs21	test	10297019	symptom_167	10297019	0.00246981	18.909760165959597	positive	0.3407	not_mentioned	incorrect	ok	not_mentioned	released	option_probability
Clef-flash	imcs21	test	10297019	symptom_168	10297019	0.00246981	18.909760165959597	not_mentioned	0.8497	not_mentioned	correct	ok	not_mentioned	released	option_probability
Clef-flash	imcs21	test	10297019	symptom_169	10297019	0.00246981	18.909760165959597	not_mentioned	0.7981	not_mentioned	correct	ok	not_mentioned	released	option_probability
Clef-flash	imcs21	test	10297019	symptom_170	10297019	0.00246981	18.909760165959597	not_mentioned	0.9503	not_mentioned	correct	ok	not_mentioned	released	option_probability
Clef-flash	imcs21	test	10297019	symptom_171	10297019	0.00246981	18.909760165959597	not_mentioned	0.8927	not_mentioned	correct	ok	not_mentioned	released	option_probability
Clef-flash	imcs21	test	10297019	symptom_172	10297019	0.00246981	18.909760165959597	not_mentioned	0.7989	not_mentioned	correct	ok	not_mentioned	released	option_probability
Clef-flash	imcs21	test	10297019	symptom_173	10297019	0.00246981	18.909760165959597	not_mentioned	0.8823	not_mentioned	correct	ok	not_mentioned	released	option_probability
Clef-flash	imcs21	test	10297019	symptom_174	10297019	0.00246981	18.909760165959597	not_mentioned	0.873	not_mentioned	correct	ok	not_mentioned	released	option_probability
Clef-flash	imcs21	test	10297019	symptom_175	10297019	0.00246981	18.909760165959597	not_mentioned	0.7049	not_mentioned	correct	ok	not_mentioned	released	option_probability
Clef-flash	imcs21	test	10297019	symptom_176	10297019	0.00246981	18.909760165959597	not_mentioned	0.7953	not_mentioned	correct	ok	not_mentioned	released	option_probability
Clef-flash	imcs21	test	10297019	symptom_177	10297019	0.00246981	18.909760165959597	not_mentioned	0.8085	not_mentioned	correct	ok	not_mentioned	released	option_probability
Clef-flash	imcs21	test	10297019	symptom_178	10297019	0.00246981	18.909760165959597	not_mentioned	0.8314	not_mentioned	correct	ok	not_mentioned	released	option_probability
Clef-flash	imcs21	test	10297019	symptom_179	10297019	0.00246981	18.909760165959597	uncertain	0.4393	not_mentioned	incorrect	ok	not_mentioned	released	option_probability
Clef-flash	imcs21	test	10297019	symptom_180	10297019	0.00246981	18.909760165959597	not_mentioned	0.8965	not_mentioned	correct	ok	not_mentioned	released	option_probability
Clef-flash	imcs21	test	10297019	symptom_181	10297019	0.00246981	18.909760165959597	not_mentioned	0.8232	not_mentioned	correct	ok	not_mentioned	released	option_probability
Clef-flash	imcs21	test	10297019	symptom_182	10297019	0.00246981	18.909760165959597	not_mentioned	0.8609	not_mentioned	correct	ok	not_mentioned	released	option_probability
Clef-flash	imcs21	test	10297019	symptom_183	10297019	0.00246981	18.909760165959597	not_mentioned	0.9496	not_mentioned	correct	ok	not_mentioned	released	option_probability
Clef-flash	imcs21	test	10297019	symptom_184	10297019	0.00246981	18.909760165959597	not_mentioned	0.9363	not_mentioned	correct	ok	not_mentioned	released	option_probability
Clef-flash	imcs21	test	10297019	symptom_185	10297019	0.00246981	18.909760165959597	not_mentioned	0.7315	not_mentioned	correct	ok	not_mentioned	released	option_probability
Clef-flash	imcs21	test	10297019	symptom_186	10297019	0.00246981	18.909760165959597	not_mentioned	0.9308	not_mentioned	correct	ok	not_mentioned	released	option_probability
Clef-flash	imcs21	test	10297019	symptom_187	10297019	0.00246981	18.909760165959597	not_mentioned	0.8569	not_mentioned	correct	ok	not_mentioned	released	option_probability
Clef-flash	imcs21	test	10297019	symptom_188	10297019	0.00246981	18.909760165959597	not_mentioned	0.7928000000000001	not_mentioned	correct	ok	not_mentioned	released	option_probability
Clef-flash	imcs21	test	10297019	symptom_189	10297019	0.00246981	18.909760165959597	not_mentioned	0.771	not_mentioned	correct	ok	not_mentioned	released	option_probability
Clef-flash	imcs21	test	10297019	symptom_190	10297019	0.00246981	18.909760165959597	not_mentioned	0.9098	not_mentioned	correct	ok	not_mentioned	released	option_probability
Clef-flash	imcs21	test	10297019	symptom_191	10297019	0.00246981	18.909760165959597	not_mentioned	0.9011	not_mentioned	correct	ok	not_mentioned	released	option_probability
Clef-flash	imcs21	test	10297019	symptom_192	10297019	0.00246981	18.909760165959597	not_mentioned	0.9544	not_mentioned	correct	ok	not_mentioned	released	option_probability
Clef-flash	imcs21	test	10297019	symptom_193	10297019	0.00246981	18.909760165959597	not_mentioned	0.9794	not_mentioned	correct	ok	not_mentioned	released	option_probability
Clef-flash	imcs21	test	10297019	symptom_194	10297019	0.00246981	18.909760165959597	not_mentioned	0.9715	not_mentioned	correct	ok	not_mentioned	released	option_probability
Clef-flash	imcs21	test	10297019	symptom_195	10297019	0.00246981	18.909760165959597	not_mentioned	0.9861	not_mentioned	correct	ok	not_mentioned	released	option_probability
Clef-flash	imcs21	test	10297019	symptom_196	10297019	0.00246981	18.909760165959597	not_mentioned	0.9853	not_mentioned	correct	ok	not_mentioned	released	option_probability
Clef-flash	imcs21	test	10297019	symptom_197	10297019	0.00246981	18.909760165959597	not_mentioned	0.9391	not_mentioned	correct	ok	not_mentioned	released	option_probability
Clef-flash	imcs21	test	10297019	symptom_198	10297019	0.00246981	18.909760165959597	not_mentioned	0.9676	not_mentioned	correct	ok	not_mentioned	released	option_probability
Clef-flash	imcs21	test	10297019	symptom_199	10297019	0.00246981	18.909760165959597	not_mentioned	0.9817	not_mentioned	correct	ok	not_mentioned	released	option_probability
Clef-flash	imcs21	test	10297019	symptom_200	10297019	0.00246981	18.909760165959597	not_mentioned	0.9788	not_mentioned	correct	ok	not_mentioned	released	option_probability
Clef-flash	imcs21	test	10297019	symptom_201	10297019	0.00246981	18.909760165959597	not_mentioned	0.9698	not_mentioned	correct	ok	not_mentioned	released	option_probability
Clef-flash	imcs21	test	10297019	symptom_202	10297019	0.00246981	18.909760165959597	not_mentioned	0.8075	not_mentioned	correct	ok	not_mentioned	released	option_probability
Clef-flash	imcs21	test	10297019	symptom_203	10297019	0.00246981	18.909760165959597	not_mentioned	0.8994	not_mentioned	correct	ok	not_mentioned	released	option_probability
Clef-flash	imcs21	test	10297019	symptom_204	10297019	0.00246981	18.909760165959597	not_mentioned	0.9773	not_mentioned	correct	ok	not_mentioned	released	option_probability
Clef-flash	imcs21	test	10297019	symptom_205	10297019	0.00246981	18.909760165959597	not_mentioned	0.8321	not_mentioned	correct	ok	not_mentioned	released	option_probability
Clef-flash	imcs21	test	10297019	symptom_206	10297019	0.00246981	18.909760165959597	negative	0.4298	not_mentioned	incorrect	ok	not_mentioned	released	option_probability
Clef-flash	imcs21	test	10297019	symptom_207	10297019	0.00246981	18.909760165959597	not_mentioned	0.9301	not_mentioned	correct	ok	not_mentioned	released	option_probability
Clef-flash	imcs21	test	10297019	symptom_208	10297019	0.00246981	18.909760165959597	not_mentioned	0.8762	not_mentioned	correct	ok	not_mentioned	released	option_probability
Clef-flash	imcs21	test	10297019	symptom_209	10297019	0.00246981	18.909760165959597	not_mentioned	0.965	not_mentioned	correct	ok	not_mentioned	released	option_probability
Clef-flash	imcs21	test	10297019	symptom_210	10297019	0.00246981	18.909760165959597	not_mentioned	0.7334	not_mentioned	correct	ok	not_mentioned	released	option_probability
Clef-flash	imcs21	test	10297019	symptom_211	10297019	0.00246981	18.909760165959597	not_mentioned	0.9732	not_mentioned	correct	ok	not_mentioned	released	option_probability
Clef-flash	imcs21	test	10297019	symptom_212	10297019	0.00246981	18.909760165959597	not_mentioned	0.8878	not_mentioned	correct	ok	not_mentioned	released	option_probability
Clef-flash	imcs21	test	10297019	symptom_213	10297019	0.00246981	18.909760165959597	not_mentioned	0.7167	not_mentioned	correct	ok	not_mentioned	released	option_probability
Clef-flash	imcs21	test	10297019	symptom_214	10297019	0.00246981	18.909760165959597	not_mentioned	0.929	not_mentioned	correct	ok	not_mentioned	released	option_probability
Clef-flash	imcs21	test	10297019	symptom_215	10297019	0.00246981	18.909760165959597	not_mentioned	0.9351	not_mentioned	correct	ok	not_mentioned	released	option_probability
Clef-flash	imcs21	test	10297019	symptom_216	10297019	0.00246981	18.909760165959597	not_mentioned	0.8953	not_mentioned	correct	ok	not_mentioned	released	option_probability
Clef-flash	imcs21	test	10297019	symptom_217	10297019	0.00246981	18.909760165959597	not_mentioned	0.96	not_mentioned	correct	ok	not_mentioned	released	option_probability
Clef-flash	imcs21	test	10297019	symptom_218	10297019	0.00246981	18.909760165959597	not_mentioned	0.9608	not_mentioned	correct	ok	not_mentioned	released	option_probability
Clef-flash	imcs21	test	10297019	symptom_219	10297019	0.00246981	18.909760165959597	not_mentioned	0.9751	not_mentioned	correct	ok	not_mentioned	released	option_probability
Clef-flash	imcs21	test	10297019	symptom_220	10297019	0.00246981	18.909760165959597	not_mentioned	0.9177	not_mentioned	correct	ok	not_mentioned	released	option_probability
Clef-flash	imcs21	test	10297019	symptom_221	10297019	0.00246981	18.909760165959597	not_mentioned	0.963	not_mentioned	correct	ok	not_mentioned	released	option_probability
Clef-flash	imcs21	test	10297019	symptom_222	10297019	0.00246981	18.909760165959597	not_mentioned	0.9283	not_mentioned	correct	ok	not_mentioned	released	option_probability
Clef-flash	imcs21	test	10297019	symptom_223	10297019	0.00246981	18.909760165959597	not_mentioned	0.8876	not_mentioned	correct	ok	not_mentioned	released	option_probability
Clef-flash	imcs21	test	10297019	symptom_224	10297019	0.00246981	18.909760165959597	not_mentioned	0.9157	not_mentioned	correct	ok	not_mentioned	released	option_probability
Clef-flash	imcs21	test	10297019	symptom_225	10297019	0.00246981	18.909760165959597	not_mentioned	0.7422	not_mentioned	correct	ok	not_mentioned	released	option_probability
Clef-flash	imcs21	test	10297019	symptom_226	10297019	0.00246981	18.909760165959597	not_mentioned	0.8552	not_mentioned	correct	ok	not_mentioned	released	option_probability
Clef-flash	imcs21	test	10297019	symptom_227	10297019	0.00246981	18.909760165959597	not_mentioned	0.7688	not_mentioned	correct	ok	not_mentioned	released	option_probability
Clef-flash	imcs21	test	10297019	symptom_228	10297019	0.00246981	18.909760165959597	not_mentioned	0.9446	not_mentioned	correct	ok	not_mentioned	released	option_probability
Clef-flash	imcs21	test	10297019	symptom_229	10297019	0.00246981	18.909760165959597	not_mentioned	0.8491	not_mentioned	correct	ok	not_mentioned	released	option_probability
Clef-flash	imcs21	test	10297019	symptom_230	10297019	0.00246981	18.909760165959597	not_mentioned	0.888	not_mentioned	correct	ok	not_mentioned	released	option_probability
Clef-flash	imcs21	test	10297019	symptom_231	10297019	0.00246981	18.909760165959597	not_mentioned	0.9342	not_mentioned	correct	ok	not_mentioned	released	option_probability
Clef-flash	imcs21	test	10297019	symptom_232	10297019	0.00246981	18.909760165959597	not_mentioned	0.8945	not_mentioned	correct	ok	not_mentioned	released	option_probability
Clef-flash	imcs21	test	10297019	symptom_233	10297019	0.00246981	18.909760165959597	not_mentioned	0.9636	not_mentioned	correct	ok	not_mentioned	released	option_probability
Clef-flash	imcs21	test	10297019	symptom_234	10297019	0.00246981	18.909760165959597	not_mentioned	0.9686	not_mentioned	correct	ok	not_mentioned	released	option_probability
Clef-flash	imcs21	test	10297019	symptom_235	10297019	0.00246981	18.909760165959597	not_mentioned	0.9336	not_mentioned	correct	ok	not_mentioned	released	option_probability
Clef-flash	imcs21	test	10297019	symptom_236	10297019	0.00246981	18.909760165959597	not_mentioned	0.9354	not_mentioned	correct	ok	not_mentioned	released	option_probability
Clef-flash	imcs21	test	10297019	symptom_237	10297019	0.00246981	18.909760165959597	not_mentioned	0.8722	not_mentioned	correct	ok	not_mentioned	released	option_probability
Clef-flash	imcs21	test	10297019	symptom_238	10297019	0.00246981	18.909760165959597	not_mentioned	0.8232	not_mentioned	correct	ok	not_mentioned	released	option_probability
Clef-flash	imcs21	test	10297019	symptom_239	10297019	0.00246981	18.909760165959597	not_mentioned	0.9738	not_mentioned	correct	ok	not_mentioned	released	option_probability
Clef-flash	imcs21	test	10297019	symptom_240	10297019	0.00246981	18.909760165959597	not_mentioned	0.8714	not_mentioned	correct	ok	not_mentioned	released	option_probability
Clef-flash	imcs21	test	10297019	symptom_241	10297019	0.00246981	18.909760165959597	not_mentioned	0.9581	not_mentioned	correct	ok	not_mentioned	released	option_probability
Clef-flash	imcs21	test	10297019	symptom_242	10297019	0.00246981	18.909760165959597	not_mentioned	0.9354	not_mentioned	correct	ok	not_mentioned	released	option_probability
Clef-flash	imcs21	test	10297019	symptom_243	10297019	0.00246981	18.909760165959597	not_mentioned	0.9158	not_mentioned	correct	ok	not_mentioned	released	option_probability
Clef-flash	imcs21	test	10297019	symptom_244	10297019	0.00246981	18.909760165959597	not_mentioned	0.8072	not_mentioned	correct	ok	not_mentioned	released	option_probability
Clef-flash	imcs21	test	10297019	symptom_245	10297019	0.00246981	18.909760165959597	not_mentioned	0.5676	not_mentioned	correct	ok	not_mentioned	released	option_probability
Clef-flash	imcs21	test	10297019	symptom_246	10297019	0.00246981	18.909760165959597	not_mentioned	0.8625	not_mentioned	correct	ok	not_mentioned	released	option_probability
Clef-flash	imcs21	test	10297019	symptom_247	10297019	0.00246981	18.909760165959597	not_mentioned	0.89	not_mentioned	correct	ok	not_mentioned	released	option_probability
Clef-flash	imcs21	test	10297019	symptom_248	10297019	0.00246981	18.909760165959597	not_mentioned	0.9377	not_mentioned	correct	ok	not_mentioned	released	option_probability
Clef-flash	imcs21	test	10297019	symptom_249	10297019	0.00246981	18.909760165959597	not_mentioned	0.8877	not_mentioned	correct	ok	not_mentioned	released	option_probability
Clef-flash	imcs21	test	10297019	symptom_250	10297019	0.00246981	18.909760165959597	not_mentioned	0.8862	not_mentioned	correct	ok	not_mentioned	released	option_probability
Clef-flash	imcs21	test	10297019	symptom_251	10297019	0.00246981	18.909760165959597	not_mentioned	0.8165	not_mentioned	correct	ok	not_mentioned	released	option_probability
Clef-flash	imcs21	test	10297019	symptom_252	10297019	0.00246981	18.909760165959597	not_mentioned	0.9085	not_mentioned	correct	ok	not_mentioned	released	option_probability
Clef-flash	imcs21	test	10297019	symptom_253	10297019	0.00246981	18.909760165959597	not_mentioned	0.9326	not_mentioned	correct	ok	not_mentioned	released	option_probability
Clef-flash	imcs21	test	10297019	symptom_254	10297019	0.00246981	18.909760165959597	not_mentioned	0.8063	not_mentioned	correct	ok	not_mentioned	released	option_probability
Clef-flash	imcs21	test	10297019	symptom_255	10297019	0.00246981	18.909760165959597	not_mentioned	0.6325000000000001	not_mentioned	correct	ok	not_mentioned	released	option_probability
Clef-flash	imcs21	test	10297019	symptom_256	10297019	0.00246981	18.909760165959597	uncertain	0.6517	not_mentioned	incorrect	ok	not_mentioned	released	option_probability
Clef-flash	imcs21	test	10297019	symptom_257	10297019	0.00246981	18.909760165959597	not_mentioned	0.9198	not_mentioned	correct	ok	not_mentioned	released	option_probability
Clef-flash	imcs21	test	10297019	symptom_258	10297019	0.00246981	18.909760165959597	not_mentioned	0.956	not_mentioned	correct	ok	not_mentioned	released	option_probability
Clef-flash	imcs21	test	10297019	symptom_259	10297019	0.00246981	18.909760165959597	not_mentioned	0.9512	not_mentioned	correct	ok	not_mentioned	released	option_probability
Clef-flash	imcs21	test	10297019	symptom_260	10297019	0.00246981	18.909760165959597	not_mentioned	0.9141	not_mentioned	correct	ok	not_mentioned	released	option_probability
Clef-flash	imcs21	test	10297019	symptom_261	10297019	0.00246981	18.909760165959597	not_mentioned	0.9801	not_mentioned	correct	ok	not_mentioned	released	option_probability
Clef-flash	imcs21	test	10297019	symptom_262	10297019	0.00246981	18.909760165959597	not_mentioned	0.9325	not_mentioned	correct	ok	not_mentioned	released	option_probability
Clef-flash	imcs21	test	10297019	symptom_263	10297019	0.00246981	18.909760165959597	not_mentioned	0.9043	not_mentioned	correct	ok	not_mentioned	released	option_probability
Clef-flash	imcs21	test	10297019	symptom_264	10297019	0.00246981	18.909760165959597	not_mentioned	0.9357	not_mentioned	correct	ok	not_mentioned	released	option_probability
Clef-flash	imcs21	test	10297019	symptom_265	10297019	0.00246981	18.909760165959597	not_mentioned	0.8608	not_mentioned	correct	ok	not_mentioned	released	option_probability
Clef-flash	imcs21	test	10297019	symptom_266	10297019	0.00246981	18.909760165959597	not_mentioned	0.9433	not_mentioned	correct	ok	not_mentioned	released	option_probability
Clef-flash	imcs21	test	10297019	symptom_267	10297019	0.00246981	18.909760165959597	not_mentioned	0.8937	not_mentioned	correct	ok	not_mentioned	released	option_probability
Clef-flash	imcs21	test	10297019	symptom_268	10297019	0.00246981	18.909760165959597	not_mentioned	0.8978	not_mentioned	correct	ok	not_mentioned	released	option_probability
Clef-flash	imcs21	test	10297019	symptom_269	10297019	0.00246981	18.909760165959597	not_mentioned	0.8357	not_mentioned	correct	ok	not_mentioned	released	option_probability
Clef-flash	imcs21	test	10297019	symptom_270	10297019	0.00246981	18.909760165959597	not_mentioned	0.689	not_mentioned	correct	ok	not_mentioned	released	option_probability
Clef-flash	imcs21	test	10297019	symptom_271	10297019	0.00246981	18.909760165959597	not_mentioned	0.8859	not_mentioned	correct	ok	not_mentioned	released	option_probability
Clef-flash	imcs21	test	10297019	symptom_272	10297019	0.00246981	18.909760165959597	not_mentioned	0.973	not_mentioned	correct	ok	not_mentioned	released	option_probability
Clef-flash	imcs21	test	10297019	symptom_273	10297019	0.00246981	18.909760165959597	not_mentioned	0.8544	not_mentioned	correct	ok	not_mentioned	released	option_probability
Clef-flash	imcs21	test	10297019	symptom_274	10297019	0.00246981	18.909760165959597	not_mentioned	0.7886	not_mentioned	correct	ok	not_mentioned	released	option_probability
Clef-flash	imcs21	test	10297019	symptom_275	10297019	0.00246981	18.909760165959597	not_mentioned	0.9286	not_mentioned	correct	ok	not_mentioned	released	option_probability
Clef-flash	imcs21	test	10297019	symptom_276	10297019	0.00246981	18.909760165959597	not_mentioned	0.8718	not_mentioned	correct	ok	not_mentioned	released	option_probability
Clef-flash	imcs21	test	10297019	symptom_277	10297019	0.00246981	18.909760165959597	not_mentioned	0.9487	not_mentioned	correct	ok	not_mentioned	released	option_probability
Clef-flash	imcs21	test	10297019	symptom_278	10297019	0.00246981	18.909760165959597	not_mentioned	0.9666	not_mentioned	correct	ok	not_mentioned	released	option_probability
Clef-flash	imcs21	test	10297019	symptom_279	10297019	0.00246981	18.909760165959597	not_mentioned	0.855	not_mentioned	correct	ok	not_mentioned	released	option_probability
Clef-flash	imcs21	test	10297019	symptom_280	10297019	0.00246981	18.909760165959597	not_mentioned	0.8339	not_mentioned	correct	ok	not_mentioned	released	option_probability
Clef-flash	imcs21	test	10297019	symptom_281	10297019	0.00246981	18.909760165959597	not_mentioned	0.9733	not_mentioned	correct	ok	not_mentioned	released	option_probability
Clef-flash	imcs21	test	10297019	symptom_282	10297019	0.00246981	18.909760165959597	not_mentioned	0.768	not_mentioned	correct	ok	not_mentioned	released	option_probability
Clef-flash	imcs21	test	10297019	symptom_283	10297019	0.00246981	18.909760165959597	not_mentioned	0.8982	not_mentioned	correct	ok	not_mentioned	released	option_probability
Clef-flash	imcs21	test	10297019	symptom_284	10297019	0.00246981	18.909760165959597	not_mentioned	0.947	not_mentioned	correct	ok	not_mentioned	released	option_probability
Clef-flash	imcs21	test	10297019	symptom_285	10297019	0.00246981	18.909760165959597	not_mentioned	0.5967	not_mentioned	correct	ok	not_mentioned	released	option_probability
Clef-flash	imcs21	test	10297019	symptom_286	10297019	0.00246981	18.909760165959597	not_mentioned	0.9363	not_mentioned	correct	ok	not_mentioned	released	option_probability
Clef-flash	imcs21	test	10297019	symptom_287	10297019	0.00246981	18.909760165959597	not_mentioned	0.9565	not_mentioned	correct	ok	not_mentioned	released	option_probability
Clef-flash	imcs21	test	10297019	symptom_288	10297019	0.00246981	18.909760165959597	not_mentioned	0.8664	not_mentioned	correct	ok	not_mentioned	released	option_probability
Clef-flash	imcs21	test	10297019	symptom_289	10297019	0.00246981	18.909760165959597	not_mentioned	0.8707	not_mentioned	correct	ok	not_mentioned	released	option_probability
Clef-flash	imcs21	test	10297019	symptom_290	10297019	0.00246981	18.909760165959597	not_mentioned	0.8995	not_mentioned	correct	ok	not_mentioned	released	option_probability
Clef-flash	imcs21	test	10297019	symptom_291	10297019	0.00246981	18.909760165959597	not_mentioned	0.7619	not_mentioned	correct	ok	not_mentioned	released	option_probability
Clef-flash	imcs21	test	10297019	symptom_292	10297019	0.00246981	18.909760165959597	not_mentioned	0.9483	not_mentioned	correct	ok	not_mentioned	released	option_probability
Clef-flash	imcs21	test	10297019	symptom_293	10297019	0.00246981	18.909760165959597	not_mentioned	0.9686	not_mentioned	correct	ok	not_mentioned	released	option_probability
Clef-flash	imcs21	test	10297019	symptom_294	10297019	0.00246981	18.909760165959597	not_mentioned	0.9305	not_mentioned	correct	ok	not_mentioned	released	option_probability
Clef-flash	imcs21	test	10297019	symptom_295	10297019	0.00246981	18.909760165959597	not_mentioned	0.7802	not_mentioned	correct	ok	not_mentioned	released	option_probability
Clef-flash	imcs21	test	10297019	symptom_296	10297019	0.00246981	18.909760165959597	not_mentioned	0.8558	not_mentioned	correct	ok	not_mentioned	released	option_probability
Clef-flash	imcs21	test	10297019	symptom_297	10297019	0.00246981	18.909760165959597	not_mentioned	0.7613	not_mentioned	correct	ok	not_mentioned	released	option_probability
Clef-flash	imcs21	test	10297019	symptom_298	10297019	0.00246981	18.909760165959597	not_mentioned	0.9412	not_mentioned	correct	ok	not_mentioned	released	option_probability
Clef-flash	imcs21	test	10297019	symptom_299	10297019	0.00246981	18.909760165959597	not_mentioned	0.9683	not_mentioned	correct	ok	not_mentioned	released	option_probability
Clef-flash	imcs21	test	10297019	symptom_300	10297019	0.00246981	18.909760165959597	not_mentioned	0.7931	not_mentioned	correct	ok	not_mentioned	released	option_probability
Clef-flash	imcs21	test	10297019	symptom_301	10297019	0.00246981	18.909760165959597	not_mentioned	0.79	not_mentioned	correct	ok	not_mentioned	released	option_probability
Clef-flash	imcs21	test	10297019	symptom_302	10297019	0.00246981	18.909760165959597	not_mentioned	0.7435	not_mentioned	correct	ok	not_mentioned	released	option_probability
Clef-flash	imcs21	test	10297019	symptom_303	10297019	0.00246981	18.909760165959597	not_mentioned	0.9597	not_mentioned	correct	ok	not_mentioned	released	option_probability
Clef-flash	imcs21	test	10297019	symptom_304	10297019	0.00246981	18.909760165959597	not_mentioned	0.5496	not_mentioned	correct	ok	not_mentioned	released	option_probability
Clef-flash	imcs21	test	10297019	symptom_305	10297019	0.00246981	18.909760165959597	not_mentioned	0.7789	not_mentioned	correct	ok	not_mentioned	released	option_probability
Clef-flash	imcs21	test	10297019	symptom_306	10297019	0.00246981	18.909760165959597	not_mentioned	0.9457	not_mentioned	correct	ok	not_mentioned	released	option_probability
Clef-flash	imcs21	test	10297019	symptom_307	10297019	0.00246981	18.909760165959597	not_mentioned	0.6149	not_mentioned	correct	ok	not_mentioned	released	option_probability
Clef-flash	imcs21	test	10297019	symptom_308	10297019	0.00246981	18.909760165959597	not_mentioned	0.604	not_mentioned	correct	ok	not_mentioned	released	option_probability
Clef-flash	imcs21	test	10297019	symptom_309	10297019	0.00246981	18.909760165959597	not_mentioned	0.7142	not_mentioned	correct	ok	not_mentioned	released	option_probability
Clef-flash	imcs21	test	10297019	symptom_310	10297019	0.00246981	18.909760165959597	not_mentioned	0.8604	not_mentioned	correct	ok	not_mentioned	released	option_probability
Clef-flash	imcs21	test	10297019	symptom_311	10297019	0.00246981	18.909760165959597	not_mentioned	0.8989	not_mentioned	correct	ok	not_mentioned	released	option_probability
Clef-flash	imcs21	test	10297019	symptom_312	10297019	0.00246981	18.909760165959597	not_mentioned	0.6376	not_mentioned	correct	ok	not_mentioned	released	option_probability
Clef-flash	imcs21	test	10297019	symptom_313	10297019	0.00246981	18.909760165959597	not_mentioned	0.9285	not_mentioned	correct	ok	not_mentioned	released	option_probability
Clef-flash	imcs21	test	10297019	symptom_314	10297019	0.00246981	18.909760165959597	not_mentioned	0.7835	not_mentioned	correct	ok	not_mentioned	released	option_probability
Clef-flash	imcs21	test	10297019	symptom_315	10297019	0.00246981	18.909760165959597	not_mentioned	0.9765	not_mentioned	correct	ok	not_mentioned	released	option_probability
Clef-flash	imcs21	test	10297019	symptom_316	10297019	0.00246981	18.909760165959597	not_mentioned	0.7828	not_mentioned	correct	ok	not_mentioned	released	option_probability
Clef-flash	imcs21	test	10297019	symptom_317	10297019	0.00246981	18.909760165959597	not_mentioned	0.9332	not_mentioned	correct	ok	not_mentioned	released	option_probability
Clef-flash	imcs21	test	10297019	symptom_318	10297019	0.00246981	18.909760165959597	not_mentioned	0.9216	not_mentioned	correct	ok	not_mentioned	released	option_probability
Clef-flash	imcs21	test	10297019	symptom_319	10297019	0.00246981	18.909760165959597	not_mentioned	0.3779	not_mentioned	correct	ok	not_mentioned	released	option_probability
Clef-flash	imcs21	test	10297019	symptom_320	10297019	0.00246981	18.909760165959597	not_mentioned	0.9417	not_mentioned	correct	ok	not_mentioned	released	option_probability
Clef-flash	imcs21	test	10297019	symptom_321	10297019	0.00246981	18.909760165959597	not_mentioned	0.9551	not_mentioned	correct	ok	not_mentioned	released	option_probability
Clef-flash	imcs21	test	10297019	symptom_322	10297019	0.00246981	18.909760165959597	not_mentioned	0.7141	not_mentioned	correct	ok	not_mentioned	released	option_probability
Clef-flash	imcs21	test	10297019	symptom_323	10297019	0.00246981	18.909760165959597	not_mentioned	0.9609	not_mentioned	correct	ok	not_mentioned	released	option_probability
Clef-flash	imcs21	test	10297019	symptom_324	10297019	0.00246981	18.909760165959597	not_mentioned	0.9483	not_mentioned	correct	ok	not_mentioned	released	option_probability
Clef-flash	imcs21	test	10297019	symptom_325	10297019	0.00246981	18.909760165959597	not_mentioned	0.9557	not_mentioned	correct	ok	not_mentioned	released	option_probability
Clef-flash	imcs21	test	10297019	symptom_326	10297019	0.00246981	18.909760165959597	not_mentioned	0.9545	not_mentioned	correct	ok	not_mentioned	released	option_probability
Clef-flash	imcs21	test	10297019	symptom_327	10297019	0.00246981	18.909760165959597	not_mentioned	0.9611	not_mentioned	correct	ok	not_mentioned	released	option_probability
Clef-flash	imcs21	test	10297019	symptom_328	10297019	0.00246981	18.909760165959597	not_mentioned	0.89	not_mentioned	correct	ok	not_mentioned	released	option_probability
Clef-flash	imcs21	test	10297019	symptom_329	10297019	0.00246981	18.909760165959597	not_mentioned	0.9497	not_mentioned	correct	ok	not_mentioned	released	option_probability
Clef-flash	imcs21	test	10297019	symptom_330	10297019	0.00246981	18.909760165959597	not_mentioned	0.9453	not_mentioned	correct	ok	not_mentioned	released	option_probability
Clef-flash	imcs21	test	10297249	symptom_000	10297249	0.002368578	17.604564459063113	not_mentioned	0.939	not_mentioned	correct	ok	not_mentioned	released	option_probability
Clef-flash	imcs21	test	10297249	symptom_001	10297249	0.002368578	17.604564459063113	not_mentioned	0.9611	not_mentioned	correct	ok	not_mentioned	released	option_probability
Clef-flash	imcs21	test	10297249	symptom_002	10297249	0.002368578	17.604564459063113	not_mentioned	0.4546	not_mentioned	correct	ok	not_mentioned	released	option_probability
Clef-flash	imcs21	test	10297249	symptom_003	10297249	0.002368578	17.604564459063113	not_mentioned	0.9758	not_mentioned	correct	ok	not_mentioned	released	option_probability
Clef-flash	imcs21	test	10297249	symptom_004	10297249	0.002368578	17.604564459063113	positive	0.8083	not_mentioned	incorrect	ok	not_mentioned	released	option_probability
Clef-flash	imcs21	test	10297249	symptom_005	10297249	0.002368578	17.604564459063113	not_mentioned	0.9625	not_mentioned	correct	ok	not_mentioned	released	option_probability
Clef-flash	imcs21	test	10297249	symptom_006	10297249	0.002368578	17.604564459063113	positive	0.9297	positive	correct	ok	positive	released	option_probability
Clef-flash	imcs21	test	10297249	symptom_007	10297249	0.002368578	17.604564459063113	not_mentioned	0.9567	not_mentioned	correct	ok	not_mentioned	released	option_probability
Clef-flash	imcs21	test	10297249	symptom_008	10297249	0.002368578	17.604564459063113	positive	0.4708	not_mentioned	incorrect	ok	not_mentioned	released	option_probability
Clef-flash	imcs21	test	10297249	symptom_009	10297249	0.002368578	17.604564459063113	not_mentioned	0.9407	not_mentioned	correct	ok	not_mentioned	released	option_probability
Clef-flash	imcs21	test	10297249	symptom_010	10297249	0.002368578	17.604564459063113	positive	0.671	uncertain	incorrect	ok	uncertain	released	option_probability
Clef-flash	imcs21	test	10297249	symptom_011	10297249	0.002368578	17.604564459063113	not_mentioned	0.9625	not_mentioned	correct	ok	not_mentioned	released	option_probability
Clef-flash	imcs21	test	10297249	symptom_012	10297249	0.002368578	17.604564459063113	not_mentioned	0.9667	not_mentioned	correct	ok	not_mentioned	released	option_probability
Clef-flash	imcs21	test	10297249	symptom_013	10297249	0.002368578	17.604564459063113	not_mentioned	0.9701	not_mentioned	correct	ok	not_mentioned	released	option_probability
Clef-flash	imcs21	test	10297249	symptom_014	10297249	0.002368578	17.604564459063113	not_mentioned	0.9338	not_mentioned	correct	ok	not_mentioned	released	option_probability
Clef-flash	imcs21	test	10297249	symptom_015	10297249	0.002368578	17.604564459063113	not_mentioned	0.9329	not_mentioned	correct	ok	not_mentioned	released	option_probability
Clef-flash	imcs21	test	10297249	symptom_016	10297249	0.002368578	17.604564459063113	not_mentioned	0.9716	not_mentioned	correct	ok	not_mentioned	released	option_probability
Clef-flash	imcs21	test	10297249	symptom_017	10297249	0.002368578	17.604564459063113	not_mentioned	0.9317	not_mentioned	correct	ok	not_mentioned	released	option_probability
Clef-flash	imcs21	test	10297249	symptom_018	10297249	0.002368578	17.604564459063113	not_mentioned	0.7676	not_mentioned	correct	ok	not_mentioned	released	option_probability
Clef-flash	imcs21	test	10297249	symptom_019	10297249	0.002368578	17.604564459063113	not_mentioned	0.9658	not_mentioned	correct	ok	not_mentioned	released	option_probability
Clef-flash	imcs21	test	10297249	symptom_020	10297249	0.002368578	17.604564459063113	not_mentioned	0.4998	not_mentioned	correct	ok	not_mentioned	released	option_probability
Clef-flash	imcs21	test	10297249	symptom_021	10297249	0.002368578	17.604564459063113	not_mentioned	0.9363	not_mentioned	correct	ok	not_mentioned	released	option_probability
Clef-flash	imcs21	test	10297249	symptom_022	10297249	0.002368578	17.604564459063113	not_mentioned	0.8637	not_mentioned	correct	ok	not_mentioned	released	option_probability
Clef-flash	imcs21	test	10297249	symptom_023	10297249	0.002368578	17.604564459063113	not_mentioned	0.8942	not_mentioned	correct	ok	not_mentioned	released	option_probability
Clef-flash	imcs21	test	10297249	symptom_024	10297249	0.002368578	17.604564459063113	not_mentioned	0.9529	not_mentioned	correct	ok	not_mentioned	released	option_probability
Clef-flash	imcs21	test	10297249	symptom_025	10297249	0.002368578	17.604564459063113	positive	0.7984	uncertain	incorrect	ok	uncertain	released	option_probability
Clef-flash	imcs21	test	10297249	symptom_026	10297249	0.002368578	17.604564459063113	not_mentioned	0.9508	not_mentioned	correct	ok	not_mentioned	released	option_probability
Clef-flash	imcs21	test	10297249	symptom_027	10297249	0.002368578	17.604564459063113	not_mentioned	0.9038	not_mentioned	correct	ok	not_mentioned	released	option_probability
Clef-flash	imcs21	test	10297249	symptom_028	10297249	0.002368578	17.604564459063113	not_mentioned	0.961	not_mentioned	correct	ok	not_mentioned	released	option_probability
Clef-flash	imcs21	test	10297249	symptom_029	10297249	0.002368578	17.604564459063113	not_mentioned	0.5001	not_mentioned	correct	ok	not_mentioned	released	option_probability
Clef-flash	imcs21	test	10297249	symptom_030	10297249	0.002368578	17.604564459063113	positive	0.4568	not_mentioned	incorrect	ok	not_mentioned	released	option_probability
Clef-flash	imcs21	test	10297249	symptom_031	10297249	0.002368578	17.604564459063113	not_mentioned	0.9628	not_mentioned	correct	ok	not_mentioned	released	option_probability
Clef-flash	imcs21	test	10297249	symptom_032	10297249	0.002368578	17.604564459063113	negative	0.6096	negative	correct	ok	negative	released	option_probability
Clef-flash	imcs21	test	10297249	symptom_033	10297249	0.002368578	17.604564459063113	not_mentioned	0.9446	not_mentioned	correct	ok	not_mentioned	released	option_probability
Clef-flash	imcs21	test	10297249	symptom_034	10297249	0.002368578	17.604564459063113	not_mentioned	0.9664	not_mentioned	correct	ok	not_mentioned	released	option_probability
Clef-flash	imcs21	test	10297249	symptom_035	10297249	0.002368578	17.604564459063113	not_mentioned	0.8343	not_mentioned	correct	ok	not_mentioned	released	option_probability
Clef-flash	imcs21	test	10297249	symptom_036	10297249	0.002368578	17.604564459063113	not_mentioned	0.9528	not_mentioned	correct	ok	not_mentioned	released	option_probability
Clef-flash	imcs21	test	10297249	symptom_037	10297249	0.002368578	17.604564459063113	not_mentioned	0.7405	not_mentioned	correct	ok	not_mentioned	released	option_probability
Clef-flash	imcs21	test	10297249	symptom_038	10297249	0.002368578	17.604564459063113	not_mentioned	0.9704	not_mentioned	correct	ok	not_mentioned	released	option_probability
Clef-flash	imcs21	test	10297249	symptom_039	10297249	0.002368578	17.604564459063113	not_mentioned	0.8221	not_mentioned	correct	ok	not_mentioned	released	option_probability
Clef-flash	imcs21	test	10297249	symptom_040	10297249	0.002368578	17.604564459063113	not_mentioned	0.9677	not_mentioned	correct	ok	not_mentioned	released	option_probability
Clef-flash	imcs21	test	10297249	symptom_041	10297249	0.002368578	17.604564459063113	not_mentioned	0.7658	not_mentioned	correct	ok	not_mentioned	released	option_probability
Clef-flash	imcs21	test	10297249	symptom_042	10297249	0.002368578	17.604564459063113	not_mentioned	0.9728	not_mentioned	correct	ok	not_mentioned	released	option_probability
Clef-flash	imcs21	test	10297249	symptom_043	10297249	0.002368578	17.604564459063113	not_mentioned	0.7123	not_mentioned	correct	ok	not_mentioned	released	option_probability
Clef-flash	imcs21	test	10297249	symptom_044	10297249	0.002368578	17.604564459063113	not_mentioned	0.7992	not_mentioned	correct	ok	not_mentioned	released	option_probability
Clef-flash	imcs21	test	10297249	symptom_045	10297249	0.002368578	17.604564459063113	not_mentioned	0.7329	not_mentioned	correct	ok	not_mentioned	released	option_probability
Clef-flash	imcs21	test	10297249	symptom_046	10297249	0.002368578	17.604564459063113	not_mentioned	0.9179	not_mentioned	correct	ok	not_mentioned	released	option_probability
Clef-flash	imcs21	test	10297249	symptom_047	10297249	0.002368578	17.604564459063113	not_mentioned	0.9284	not_mentioned	correct	ok	not_mentioned	released	option_probability
Clef-flash	imcs21	test	10297249	symptom_048	10297249	0.002368578	17.604564459063113	not_mentioned	0.9292	not_mentioned	correct	ok	not_mentioned	released	option_probability
Clef-flash	imcs21	test	10297249	symptom_049	10297249	0.002368578	17.604564459063113	not_mentioned	0.6611	not_mentioned	correct	ok	not_mentioned	released	option_probability
Clef-flash	imcs21	test	10297249	symptom_050	10297249	0.002368578	17.604564459063113	not_mentioned	0.9566	not_mentioned	correct	ok	not_mentioned	released	option_probability
Clef-flash	imcs21	test	10297249	symptom_051	10297249	0.002368578	17.604564459063113	not_mentioned	0.8001	not_mentioned	correct	ok	not_mentioned	released	option_probability
Clef-flash	imcs21	test	10297249	symptom_052	10297249	0.002368578	17.604564459063113	uncertain	0.3703	not_mentioned	incorrect	ok	not_mentioned	released	option_probability
Clef-flash	imcs21	test	10297249	symptom_053	10297249	0.002368578	17.604564459063113	not_mentioned	0.958	not_mentioned	correct	ok	not_mentioned	released	option_probability
Clef-flash	imcs21	test	10297249	symptom_054	10297249	0.002368578	17.604564459063113	positive	0.7096	not_mentioned	incorrect	ok	not_mentioned	released	option_probability
Clef-flash	imcs21	test	10297249	symptom_055	10297249	0.002368578	17.604564459063113	not_mentioned	0.7933	not_mentioned	correct	ok	not_mentioned	released	option_probability
Clef-flash	imcs21	test	10297249	symptom_056	10297249	0.002368578	17.604564459063113	not_mentioned	0.5583	not_mentioned	correct	ok	not_mentioned	released	option_probability
Clef-flash	imcs21	test	10297249	symptom_057	10297249	0.002368578	17.604564459063113	not_mentioned	0.8573	not_mentioned	correct	ok	not_mentioned	released	option_probability
Clef-flash	imcs21	test	10297249	symptom_058	10297249	0.002368578	17.604564459063113	not_mentioned	0.7135	not_mentioned	correct	ok	not_mentioned	released	option_probability
Clef-flash	imcs21	test	10297249	symptom_059	10297249	0.002368578	17.604564459063113	not_mentioned	0.9425	not_mentioned	correct	ok	not_mentioned	released	option_probability
Clef-flash	imcs21	test	10297249	symptom_060	10297249	0.002368578	17.604564459063113	not_mentioned	0.9637	not_mentioned	correct	ok	not_mentioned	released	option_probability
Clef-flash	imcs21	test	10297249	symptom_061	10297249	0.002368578	17.604564459063113	not_mentioned	0.945	not_mentioned	correct	ok	not_mentioned	released	option_probability
Clef-flash	imcs21	test	10297249	symptom_062	10297249	0.002368578	17.604564459063113	not_mentioned	0.935	not_mentioned	correct	ok	not_mentioned	released	option_probability
Clef-flash	imcs21	test	10297249	symptom_063	10297249	0.002368578	17.604564459063113	not_mentioned	0.9417	not_mentioned	correct	ok	not_mentioned	released	option_probability
Clef-flash	imcs21	test	10297249	symptom_064	10297249	0.002368578	17.604564459063113	not_mentioned	0.9649	not_mentioned	correct	ok	not_mentioned	released	option_probability
Clef-flash	imcs21	test	10297249	symptom_065	10297249	0.002368578	17.604564459063113	not_mentioned	0.8801	not_mentioned	correct	ok	not_mentioned	released	option_probability
Clef-flash	imcs21	test	10297249	symptom_066	10297249	0.002368578	17.604564459063113	not_mentioned	0.4108	not_mentioned	correct	ok	not_mentioned	released	option_probability
Clef-flash	imcs21	test	10297249	symptom_067	10297249	0.002368578	17.604564459063113	not_mentioned	0.969	not_mentioned	correct	ok	not_mentioned	released	option_probability
Clef-flash	imcs21	test	10297249	symptom_068	10297249	0.002368578	17.604564459063113	not_mentioned	0.973	not_mentioned	correct	ok	not_mentioned	released	option_probability
Clef-flash	imcs21	test	10297249	symptom_069	10297249	0.002368578	17.604564459063113	not_mentioned	0.9753	not_mentioned	correct	ok	not_mentioned	released	option_probability
Clef-flash	imcs21	test	10297249	symptom_070	10297249	0.002368578	17.604564459063113	not_mentioned	0.8738	not_mentioned	correct	ok	not_mentioned	released	option_probability
Clef-flash	imcs21	test	10297249	symptom_071	10297249	0.002368578	17.604564459063113	not_mentioned	0.9668	not_mentioned	correct	ok	not_mentioned	released	option_probability
Clef-flash	imcs21	test	10297249	symptom_072	10297249	0.002368578	17.604564459063113	not_mentioned	0.5851	not_mentioned	correct	ok	not_mentioned	released	option_probability
Clef-flash	imcs21	test	10297249	symptom_073	10297249	0.002368578	17.604564459063113	not_mentioned	0.9773	not_mentioned	correct	ok	not_mentioned	released	option_probability
Clef-flash	imcs21	test	10297249	symptom_074	10297249	0.002368578	17.604564459063113	not_mentioned	0.9797	not_mentioned	correct	ok	not_mentioned	released	option_probability
Clef-flash	imcs21	test	10297249	symptom_075	10297249	0.002368578	17.604564459063113	negative	0.437	not_mentioned	incorrect	ok	not_mentioned	released	option_probability
Clef-flash	imcs21	test	10297249	symptom_076	10297249	0.002368578	17.604564459063113	not_mentioned	0.4081	not_mentioned	correct	ok	not_mentioned	released	option_probability
Clef-flash	imcs21	test	10297249	symptom_077	10297249	0.002368578	17.604564459063113	not_mentioned	0.973	not_mentioned	correct	ok	not_mentioned	released	option_probability
Clef-flash	imcs21	test	10297249	symptom_078	10297249	0.002368578	17.604564459063113	not_mentioned	0.9788	not_mentioned	correct	ok	not_mentioned	released	option_probability
Clef-flash	imcs21	test	10297249	symptom_079	10297249	0.002368578	17.604564459063113	not_mentioned	0.9795	not_mentioned	correct	ok	not_mentioned	released	option_probability
Clef-flash	imcs21	test	10297249	symptom_080	10297249	0.002368578	17.604564459063113	not_mentioned	0.7833	not_mentioned	correct	ok	not_mentioned	released	option_probability
Clef-flash	imcs21	test	10297249	symptom_081	10297249	0.002368578	17.604564459063113	not_mentioned	0.9751	not_mentioned	correct	ok	not_mentioned	released	option_probability
Clef-flash	imcs21	test	10297249	symptom_082	10297249	0.002368578	17.604564459063113	not_mentioned	0.9705	not_mentioned	correct	ok	not_mentioned	released	option_probability
Clef-flash	imcs21	test	10297249	symptom_083	10297249	0.002368578	17.604564459063113	not_mentioned	0.5924	not_mentioned	correct	ok	not_mentioned	released	option_probability
Clef-flash	imcs21	test	10297249	symptom_084	10297249	0.002368578	17.604564459063113	not_mentioned	0.9431	not_mentioned	correct	ok	not_mentioned	released	option_probability
Clef-flash	imcs21	test	10297249	symptom_085	10297249	0.002368578	17.604564459063113	not_mentioned	0.9628	not_mentioned	correct	ok	not_mentioned	released	option_probability
Clef-flash	imcs21	test	10297249	symptom_086	10297249	0.002368578	17.604564459063113	not_mentioned	0.8326	not_mentioned	correct	ok	not_mentioned	released	option_probability
Clef-flash	imcs21	test	10297249	symptom_087	10297249	0.002368578	17.604564459063113	not_mentioned	0.9542	not_mentioned	correct	ok	not_mentioned	released	option_probability
Clef-flash	imcs21	test	10297249	symptom_088	10297249	0.002368578	17.604564459063113	not_mentioned	0.9588	not_mentioned	correct	ok	not_mentioned	released	option_probability
Clef-flash	imcs21	test	10297249	symptom_089	10297249	0.002368578	17.604564459063113	not_mentioned	0.538	not_mentioned	correct	ok	not_mentioned	released	option_probability
Clef-flash	imcs21	test	10297249	symptom_090	10297249	0.002368578	17.604564459063113	not_mentioned	0.9228	not_mentioned	correct	ok	not_mentioned	released	option_probability
Clef-flash	imcs21	test	10297249	symptom_091	10297249	0.002368578	17.604564459063113	not_mentioned	0.9737	not_mentioned	correct	ok	not_mentioned	released	option_probability
Clef-flash	imcs21	test	10297249	symptom_092	10297249	0.002368578	17.604564459063113	not_mentioned	0.9571	not_mentioned	correct	ok	not_mentioned	released	option_probability
Clef-flash	imcs21	test	10297249	symptom_093	10297249	0.002368578	17.604564459063113	not_mentioned	0.9776	not_mentioned	correct	ok	not_mentioned	released	option_probability
Clef-flash	imcs21	test	10297249	symptom_094	10297249	0.002368578	17.604564459063113	not_mentioned	0.9574	not_mentioned	correct	ok	not_mentioned	released	option_probability
Clef-flash	imcs21	test	10297249	symptom_095	10297249	0.002368578	17.604564459063113	uncertain	0.3384	not_mentioned	incorrect	ok	not_mentioned	released	option_probability
Clef-flash	imcs21	test	10297249	symptom_096	10297249	0.002368578	17.604564459063113	not_mentioned	0.9347	not_mentioned	correct	ok	not_mentioned	released	option_probability
Clef-flash	imcs21	test	10297249	symptom_097	10297249	0.002368578	17.604564459063113	not_mentioned	0.9365	not_mentioned	correct	ok	not_mentioned	released	option_probability
Clef-flash	imcs21	test	10297249	symptom_098	10297249	0.002368578	17.604564459063113	not_mentioned	0.8993	not_mentioned	correct	ok	not_mentioned	released	option_probability
Clef-flash	imcs21	test	10297249	symptom_099	10297249	0.002368578	17.604564459063113	not_mentioned	0.8657	not_mentioned	correct	ok	not_mentioned	released	option_probability
Clef-flash	imcs21	test	10297249	symptom_100	10297249	0.002368578	17.604564459063113	negative	0.3943	positive	incorrect	ok	positive	released	option_probability
Clef-flash	imcs21	test	10297249	symptom_101	10297249	0.002368578	17.604564459063113	not_mentioned	0.8787	not_mentioned	correct	ok	not_mentioned	released	option_probability
Clef-flash	imcs21	test	10297249	symptom_102	10297249	0.002368578	17.604564459063113	not_mentioned	0.8961	not_mentioned	correct	ok	not_mentioned	released	option_probability
Clef-flash	imcs21	test	10297249	symptom_103	10297249	0.002368578	17.604564459063113	not_mentioned	0.9631	not_mentioned	correct	ok	not_mentioned	released	option_probability
Clef-flash	imcs21	test	10297249	symptom_104	10297249	0.002368578	17.604564459063113	not_mentioned	0.8993	not_mentioned	correct	ok	not_mentioned	released	option_probability
Clef-flash	imcs21	test	10297249	symptom_105	10297249	0.002368578	17.604564459063113	not_mentioned	0.9693	not_mentioned	correct	ok	not_mentioned	released	option_probability
Clef-flash	imcs21	test	10297249	symptom_106	10297249	0.002368578	17.604564459063113	not_mentioned	0.8995	not_mentioned	correct	ok	not_mentioned	released	option_probability
Clef-flash	imcs21	test	10297249	symptom_107	10297249	0.002368578	17.604564459063113	not_mentioned	0.9776	not_mentioned	correct	ok	not_mentioned	released	option_probability
Clef-flash	imcs21	test	10297249	symptom_108	10297249	0.002368578	17.604564459063113	not_mentioned	0.9744	not_mentioned	correct	ok	not_mentioned	released	option_probability
Clef-flash	imcs21	test	10297249	symptom_109	10297249	0.002368578	17.604564459063113	not_mentioned	0.6139	not_mentioned	correct	ok	not_mentioned	released	option_probability
Clef-flash	imcs21	test	10297249	symptom_110	10297249	0.002368578	17.604564459063113	not_mentioned	0.9759	not_mentioned	correct	ok	not_mentioned	released	option_probability
Clef-flash	imcs21	test	10297249	symptom_111	10297249	0.002368578	17.604564459063113	not_mentioned	0.9775	not_mentioned	correct	ok	not_mentioned	released	option_probability
Clef-flash	imcs21	test	10297249	symptom_112	10297249	0.002368578	17.604564459063113	not_mentioned	0.9379	not_mentioned	correct	ok	not_mentioned	released	option_probability
Clef-flash	imcs21	test	10297249	symptom_113	10297249	0.002368578	17.604564459063113	not_mentioned	0.9538	not_mentioned	correct	ok	not_mentioned	released	option_probability
Clef-flash	imcs21	test	10297249	symptom_114	10297249	0.002368578	17.604564459063113	not_mentioned	0.9184	not_mentioned	correct	ok	not_mentioned	released	option_probability
Clef-flash	imcs21	test	10297249	symptom_115	10297249	0.002368578	17.604564459063113	not_mentioned	0.9729	not_mentioned	correct	ok	not_mentioned	released	option_probability
Clef-flash	imcs21	test	10297249	symptom_116	10297249	0.002368578	17.604564459063113	not_mentioned	0.6446	not_mentioned	correct	ok	not_mentioned	released	option_probability
Clef-flash	imcs21	test	10297249	symptom_117	10297249	0.002368578	17.604564459063113	not_mentioned	0.9496	not_mentioned	correct	ok	not_mentioned	released	option_probability
Clef-flash	imcs21	test	10297249	symptom_118	10297249	0.002368578	17.604564459063113	not_mentioned	0.9476	not_mentioned	correct	ok	not_mentioned	released	option_probability
Clef-flash	imcs21	test	10297249	symptom_119	10297249	0.002368578	17.604564459063113	not_mentioned	0.9351	not_mentioned	correct	ok	not_mentioned	released	option_probability
Clef-flash	imcs21	test	10297249	symptom_120	10297249	0.002368578	17.604564459063113	not_mentioned	0.8785	not_mentioned	correct	ok	not_mentioned	released	option_probability
Clef-flash	imcs21	test	10297249	symptom_121	10297249	0.002368578	17.604564459063113	not_mentioned	0.9463	not_mentioned	correct	ok	not_mentioned	released	option_probability
Clef-flash	imcs21	test	10297249	symptom_122	10297249	0.002368578	17.604564459063113	not_mentioned	0.935	not_mentioned	correct	ok	not_mentioned	released	option_probability
Clef-flash	imcs21	test	10297249	symptom_123	10297249	0.002368578	17.604564459063113	positive	0.7292	not_mentioned	incorrect	ok	not_mentioned	released	option_probability
Clef-flash	imcs21	test	10297249	symptom_124	10297249	0.002368578	17.604564459063113	negative	0.523	not_mentioned	incorrect	ok	not_mentioned	released	option_probability
Clef-flash	imcs21	test	10297249	symptom_125	10297249	0.002368578	17.604564459063113	not_mentioned	0.9449	not_mentioned	correct	ok	not_mentioned	released	option_probability
Clef-flash	imcs21	test	10297249	symptom_126	10297249	0.002368578	17.604564459063113	not_mentioned	0.9379	not_mentioned	correct	ok	not_mentioned	released	option_probability
Clef-flash	imcs21	test	10297249	symptom_127	10297249	0.002368578	17.604564459063113	positive	0.9553	positive	correct	ok	positive	released	option_probability
Clef-flash	imcs21	test	10297249	symptom_128	10297249	0.002368578	17.604564459063113	not_mentioned	0.9367	not_mentioned	correct	ok	not_mentioned	released	option_probability
Clef-flash	imcs21	test	10297249	symptom_129	10297249	0.002368578	17.604564459063113	not_mentioned	0.9681	not_mentioned	correct	ok	not_mentioned	released	option_probability
Clef-flash	imcs21	test	10297249	symptom_130	10297249	0.002368578	17.604564459063113	not_mentioned	0.948	not_mentioned	correct	ok	not_mentioned	released	option_probability
Clef-flash	imcs21	test	10297249	symptom_131	10297249	0.002368578	17.604564459063113	not_mentioned	0.9556	not_mentioned	correct	ok	not_mentioned	released	option_probability
Clef-flash	imcs21	test	10297249	symptom_132	10297249	0.002368578	17.604564459063113	not_mentioned	0.9625	not_mentioned	correct	ok	not_mentioned	released	option_probability
Clef-flash	imcs21	test	10297249	symptom_133	10297249	0.002368578	17.604564459063113	not_mentioned	0.9655	not_mentioned	correct	ok	not_mentioned	released	option_probability
Clef-flash	imcs21	test	10297249	symptom_134	10297249	0.002368578	17.604564459063113	not_mentioned	0.6292	not_mentioned	correct	ok	not_mentioned	released	option_probability
Clef-flash	imcs21	test	10297249	symptom_135	10297249	0.002368578	17.604564459063113	not_mentioned	0.9766	not_mentioned	correct	ok	not_mentioned	released	option_probability
Clef-flash	imcs21	test	10297249	symptom_136	10297249	0.002368578	17.604564459063113	not_mentioned	0.922	not_mentioned	correct	ok	not_mentioned	released	option_probability
Clef-flash	imcs21	test	10297249	symptom_137	10297249	0.002368578	17.604564459063113	not_mentioned	0.9289	not_mentioned	correct	ok	not_mentioned	released	option_probability
Clef-flash	imcs21	test	10297249	symptom_138	10297249	0.002368578	17.604564459063113	not_mentioned	0.7904	not_mentioned	correct	ok	not_mentioned	released	option_probability
Clef-flash	imcs21	test	10297249	symptom_139	10297249	0.002368578	17.604564459063113	not_mentioned	0.9392	not_mentioned	correct	ok	not_mentioned	released	option_probability
Clef-flash	imcs21	test	10297249	symptom_140	10297249	0.002368578	17.604564459063113	not_mentioned	0.905	not_mentioned	correct	ok	not_mentioned	released	option_probability
Clef-flash	imcs21	test	10297249	symptom_141	10297249	0.002368578	17.604564459063113	not_mentioned	0.8711	not_mentioned	correct	ok	not_mentioned	released	option_probability
Clef-flash	imcs21	test	10297249	symptom_142	10297249	0.002368578	17.604564459063113	not_mentioned	0.9754	not_mentioned	correct	ok	not_mentioned	released	option_probability
Clef-flash	imcs21	test	10297249	symptom_143	10297249	0.002368578	17.604564459063113	not_mentioned	0.9435	not_mentioned	correct	ok	not_mentioned	released	option_probability
Clef-flash	imcs21	test	10297249	symptom_144	10297249	0.002368578	17.604564459063113	not_mentioned	0.9532	not_mentioned	correct	ok	not_mentioned	released	option_probability
Clef-flash	imcs21	test	10297249	symptom_145	10297249	0.002368578	17.604564459063113	not_mentioned	0.9269000000000001	not_mentioned	correct	ok	not_mentioned	released	option_probability
Clef-flash	imcs21	test	10297249	symptom_146	10297249	0.002368578	17.604564459063113	not_mentioned	0.8804	not_mentioned	correct	ok	not_mentioned	released	option_probability
Clef-flash	imcs21	test	10297249	symptom_147	10297249	0.002368578	17.604564459063113	not_mentioned	0.9662	not_mentioned	correct	ok	not_mentioned	released	option_probability
Clef-flash	imcs21	test	10297249	symptom_148	10297249	0.002368578	17.604564459063113	not_mentioned	0.9334	not_mentioned	correct	ok	not_mentioned	released	option_probability
Clef-flash	imcs21	test	10297249	symptom_149	10297249	0.002368578	17.604564459063113	not_mentioned	0.8157	not_mentioned	correct	ok	not_mentioned	released	option_probability
Clef-flash	imcs21	test	10297249	symptom_150	10297249	0.002368578	17.604564459063113	not_mentioned	0.971	not_mentioned	correct	ok	not_mentioned	released	option_probability
Clef-flash	imcs21	test	10297249	symptom_151	10297249	0.002368578	17.604564459063113	not_mentioned	0.9693	not_mentioned	correct	ok	not_mentioned	released	option_probability
Clef-flash	imcs21	test	10297249	symptom_152	10297249	0.002368578	17.604564459063113	not_mentioned	0.8694	not_mentioned	correct	ok	not_mentioned	released	option_probability
Clef-flash	imcs21	test	10297249	symptom_153	10297249	0.002368578	17.604564459063113	not_mentioned	0.9771	not_mentioned	correct	ok	not_mentioned	released	option_probability
Clef-flash	imcs21	test	10297249	symptom_154	10297249	0.002368578	17.604564459063113	not_mentioned	0.6107	not_mentioned	correct	ok	not_mentioned	released	option_probability
Clef-flash	imcs21	test	10297249	symptom_155	10297249	0.002368578	17.604564459063113	not_mentioned	0.8844	not_mentioned	correct	ok	not_mentioned	released	option_probability
Clef-flash	imcs21	test	10297249	symptom_156	10297249	0.002368578	17.604564459063113	not_mentioned	0.9141	not_mentioned	correct	ok	not_mentioned	released	option_probability
Clef-flash	imcs21	test	10297249	symptom_157	10297249	0.002368578	17.604564459063113	not_mentioned	0.825	not_mentioned	correct	ok	not_mentioned	released	option_probability
Clef-flash	imcs21	test	10297249	symptom_158	10297249	0.002368578	17.604564459063113	not_mentioned	0.4935	not_mentioned	correct	ok	not_mentioned	released	option_probability
Clef-flash	imcs21	test	10297249	symptom_159	10297249	0.002368578	17.604564459063113	not_mentioned	0.9736	not_mentioned	correct	ok	not_mentioned	released	option_probability
Clef-flash	imcs21	test	10297249	symptom_160	10297249	0.002368578	17.604564459063113	not_mentioned	0.9362	not_mentioned	correct	ok	not_mentioned	released	option_probability
Clef-flash	imcs21	test	10297249	symptom_161	10297249	0.002368578	17.604564459063113	not_mentioned	0.9811	not_mentioned	correct	ok	not_mentioned	released	option_probability
Clef-flash	imcs21	test	10297249	symptom_162	10297249	0.002368578	17.604564459063113	not_mentioned	0.9044	not_mentioned	correct	ok	not_mentioned	released	option_probability
Clef-flash	imcs21	test	10297249	symptom_163	10297249	0.002368578	17.604564459063113	not_mentioned	0.9238	not_mentioned	correct	ok	not_mentioned	released	option_probability
Clef-flash	imcs21	test	10297249	symptom_164	10297249	0.002368578	17.604564459063113	not_mentioned	0.894	not_mentioned	correct	ok	not_mentioned	released	option_probability
Clef-flash	imcs21	test	10297249	symptom_165	10297249	0.002368578	17.604564459063113	not_mentioned	0.9207	not_mentioned	correct	ok	not_mentioned	released	option_probability
Clef-flash	imcs21	test	10297249	symptom_166	10297249	0.002368578	17.604564459063113	not_mentioned	0.8902	not_mentioned	correct	ok	not_mentioned	released	option_probability
Clef-flash	imcs21	test	10297249	symptom_167	10297249	0.002368578	17.604564459063113	not_mentioned	0.353	not_mentioned	correct	ok	not_mentioned	released	option_probability
Clef-flash	imcs21	test	10297249	symptom_168	10297249	0.002368578	17.604564459063113	not_mentioned	0.8747	not_mentioned	correct	ok	not_mentioned	released	option_probability
Clef-flash	imcs21	test	10297249	symptom_169	10297249	0.002368578	17.604564459063113	not_mentioned	0.7314	not_mentioned	correct	ok	not_mentioned	released	option_probability
Clef-flash	imcs21	test	10297249	symptom_170	10297249	0.002368578	17.604564459063113	not_mentioned	0.9331	not_mentioned	correct	ok	not_mentioned	released	option_probability
Clef-flash	imcs21	test	10297249	symptom_171	10297249	0.002368578	17.604564459063113	not_mentioned	0.9252	not_mentioned	correct	ok	not_mentioned	released	option_probability
Clef-flash	imcs21	test	10297249	symptom_172	10297249	0.002368578	17.604564459063113	not_mentioned	0.9067	not_mentioned	correct	ok	not_mentioned	released	option_probability
Clef-flash	imcs21	test	10297249	symptom_173	10297249	0.002368578	17.604564459063113	not_mentioned	0.9284	not_mentioned	correct	ok	not_mentioned	released	option_probability
Clef-flash	imcs21	test	10297249	symptom_174	10297249	0.002368578	17.604564459063113	not_mentioned	0.8538	not_mentioned	correct	ok	not_mentioned	released	option_probability
Clef-flash	imcs21	test	10297249	symptom_175	10297249	0.002368578	17.604564459063113	not_mentioned	0.7319	not_mentioned	correct	ok	not_mentioned	released	option_probability
Clef-flash	imcs21	test	10297249	symptom_176	10297249	0.002368578	17.604564459063113	not_mentioned	0.856	not_mentioned	correct	ok	not_mentioned	released	option_probability
Clef-flash	imcs21	test	10297249	symptom_177	10297249	0.002368578	17.604564459063113	not_mentioned	0.8117	not_mentioned	correct	ok	not_mentioned	released	option_probability
Clef-flash	imcs21	test	10297249	symptom_178	10297249	0.002368578	17.604564459063113	not_mentioned	0.8768	not_mentioned	correct	ok	not_mentioned	released	option_probability
Clef-flash	imcs21	test	10297249	symptom_179	10297249	0.002368578	17.604564459063113	not_mentioned	0.7621	not_mentioned	correct	ok	not_mentioned	released	option_probability
Clef-flash	imcs21	test	10297249	symptom_180	10297249	0.002368578	17.604564459063113	not_mentioned	0.8387	not_mentioned	correct	ok	not_mentioned	released	option_probability
Clef-flash	imcs21	test	10297249	symptom_181	10297249	0.002368578	17.604564459063113	not_mentioned	0.891	not_mentioned	correct	ok	not_mentioned	released	option_probability
Clef-flash	imcs21	test	10297249	symptom_182	10297249	0.002368578	17.604564459063113	not_mentioned	0.4954	not_mentioned	correct	ok	not_mentioned	released	option_probability
Clef-flash	imcs21	test	10297249	symptom_183	10297249	0.002368578	17.604564459063113	not_mentioned	0.9455	not_mentioned	correct	ok	not_mentioned	released	option_probability
Clef-flash	imcs21	test	10297249	symptom_184	10297249	0.002368578	17.604564459063113	not_mentioned	0.936	not_mentioned	correct	ok	not_mentioned	released	option_probability
Clef-flash	imcs21	test	10297249	symptom_185	10297249	0.002368578	17.604564459063113	not_mentioned	0.7607	not_mentioned	correct	ok	not_mentioned	released	option_probability
Clef-flash	imcs21	test	10297249	symptom_186	10297249	0.002368578	17.604564459063113	not_mentioned	0.9525	not_mentioned	correct	ok	not_mentioned	released	option_probability
Clef-flash	imcs21	test	10297249	symptom_187	10297249	0.002368578	17.604564459063113	not_mentioned	0.8518	not_mentioned	correct	ok	not_mentioned	released	option_probability
Clef-flash	imcs21	test	10297249	symptom_188	10297249	0.002368578	17.604564459063113	not_mentioned	0.7233	not_mentioned	correct	ok	not_mentioned	released	option_probability
Clef-flash	imcs21	test	10297249	symptom_189	10297249	0.002368578	17.604564459063113	not_mentioned	0.8012	not_mentioned	correct	ok	not_mentioned	released	option_probability
Clef-flash	imcs21	test	10297249	symptom_190	10297249	0.002368578	17.604564459063113	not_mentioned	0.8859	not_mentioned	correct	ok	not_mentioned	released	option_probability
Clef-flash	imcs21	test	10297249	symptom_191	10297249	0.002368578	17.604564459063113	not_mentioned	0.9358	not_mentioned	correct	ok	not_mentioned	released	option_probability
Clef-flash	imcs21	test	10297249	symptom_192	10297249	0.002368578	17.604564459063113	not_mentioned	0.9512	not_mentioned	correct	ok	not_mentioned	released	option_probability
Clef-flash	imcs21	test	10297249	symptom_193	10297249	0.002368578	17.604564459063113	not_mentioned	0.9624	not_mentioned	correct	ok	not_mentioned	released	option_probability
Clef-flash	imcs21	test	10297249	symptom_194	10297249	0.002368578	17.604564459063113	not_mentioned	0.9749	not_mentioned	correct	ok	not_mentioned	released	option_probability
Clef-flash	imcs21	test	10297249	symptom_195	10297249	0.002368578	17.604564459063113	not_mentioned	0.9855	not_mentioned	correct	ok	not_mentioned	released	option_probability
Clef-flash	imcs21	test	10297249	symptom_196	10297249	0.002368578	17.604564459063113	not_mentioned	0.9799	not_mentioned	correct	ok	not_mentioned	released	option_probability
Clef-flash	imcs21	test	10297249	symptom_197	10297249	0.002368578	17.604564459063113	not_mentioned	0.9032	not_mentioned	correct	ok	not_mentioned	released	option_probability
Clef-flash	imcs21	test	10297249	symptom_198	10297249	0.002368578	17.604564459063113	not_mentioned	0.9618	not_mentioned	correct	ok	not_mentioned	released	option_probability
Clef-flash	imcs21	test	10297249	symptom_199	10297249	0.002368578	17.604564459063113	not_mentioned	0.9764	not_mentioned	correct	ok	not_mentioned	released	option_probability
Clef-flash	imcs21	test	10297249	symptom_200	10297249	0.002368578	17.604564459063113	not_mentioned	0.9704	not_mentioned	correct	ok	not_mentioned	released	option_probability
Clef-flash	imcs21	test	10297249	symptom_201	10297249	0.002368578	17.604564459063113	not_mentioned	0.9344	not_mentioned	correct	ok	not_mentioned	released	option_probability
Clef-flash	imcs21	test	10297249	symptom_202	10297249	0.002368578	17.604564459063113	not_mentioned	0.9012	not_mentioned	correct	ok	not_mentioned	released	option_probability
Clef-flash	imcs21	test	10297249	symptom_203	10297249	0.002368578	17.604564459063113	not_mentioned	0.9353	not_mentioned	correct	ok	not_mentioned	released	option_probability
Clef-flash	imcs21	test	10297249	symptom_204	10297249	0.002368578	17.604564459063113	not_mentioned	0.9767	not_mentioned	correct	ok	not_mentioned	released	option_probability
Clef-flash	imcs21	test	10297249	symptom_205	10297249	0.002368578	17.604564459063113	not_mentioned	0.6633	not_mentioned	correct	ok	not_mentioned	released	option_probability
Clef-flash	imcs21	test	10297249	symptom_206	10297249	0.002368578	17.604564459063113	not_mentioned	0.8569	not_mentioned	correct	ok	not_mentioned	released	option_probability
Clef-flash	imcs21	test	10297249	symptom_207	10297249	0.002368578	17.604564459063113	not_mentioned	0.9674	not_mentioned	correct	ok	not_mentioned	released	option_probability
Clef-flash	imcs21	test	10297249	symptom_208	10297249	0.002368578	17.604564459063113	negative	0.7126	not_mentioned	incorrect	ok	not_mentioned	released	option_probability
Clef-flash	imcs21	test	10297249	symptom_209	10297249	0.002368578	17.604564459063113	not_mentioned	0.9435	not_mentioned	correct	ok	not_mentioned	released	option_probability
Clef-flash	imcs21	test	10297249	symptom_210	10297249	0.002368578	17.604564459063113	not_mentioned	0.8491	not_mentioned	correct	ok	not_mentioned	released	option_probability
Clef-flash	imcs21	test	10297249	symptom_211	10297249	0.002368578	17.604564459063113	not_mentioned	0.9674	not_mentioned	correct	ok	not_mentioned	released	option_probability
Clef-flash	imcs21	test	10297249	symptom_212	10297249	0.002368578	17.604564459063113	not_mentioned	0.9459	not_mentioned	correct	ok	not_mentioned	released	option_probability
Clef-flash	imcs21	test	10297249	symptom_213	10297249	0.002368578	17.604564459063113	not_mentioned	0.9052	not_mentioned	correct	ok	not_mentioned	released	option_probability
Clef-flash	imcs21	test	10297249	symptom_214	10297249	0.002368578	17.604564459063113	not_mentioned	0.9691	not_mentioned	correct	ok	not_mentioned	released	option_probability
Clef-flash	imcs21	test	10297249	symptom_215	10297249	0.002368578	17.604564459063113	not_mentioned	0.9642	not_mentioned	correct	ok	not_mentioned	released	option_probability
Clef-flash	imcs21	test	10297249	symptom_216	10297249	0.002368578	17.604564459063113	not_mentioned	0.9594	not_mentioned	correct	ok	not_mentioned	released	option_probability
Clef-flash	imcs21	test	10297249	symptom_217	10297249	0.002368578	17.604564459063113	not_mentioned	0.9633	not_mentioned	correct	ok	not_mentioned	released	option_probability
Clef-flash	imcs21	test	10297249	symptom_218	10297249	0.002368578	17.604564459063113	not_mentioned	0.9599	not_mentioned	correct	ok	not_mentioned	released	option_probability
Clef-flash	imcs21	test	10297249	symptom_219	10297249	0.002368578	17.604564459063113	not_mentioned	0.9688	not_mentioned	correct	ok	not_mentioned	released	option_probability
Clef-flash	imcs21	test	10297249	symptom_220	10297249	0.002368578	17.604564459063113	not_mentioned	0.837	not_mentioned	correct	ok	not_mentioned	released	option_probability
Clef-flash	imcs21	test	10297249	symptom_221	10297249	0.002368578	17.604564459063113	not_mentioned	0.9416	not_mentioned	correct	ok	not_mentioned	released	option_probability
Clef-flash	imcs21	test	10297249	symptom_222	10297249	0.002368578	17.604564459063113	not_mentioned	0.9048	not_mentioned	correct	ok	not_mentioned	released	option_probability
Clef-flash	imcs21	test	10297249	symptom_223	10297249	0.002368578	17.604564459063113	not_mentioned	0.9295	not_mentioned	correct	ok	not_mentioned	released	option_probability
Clef-flash	imcs21	test	10297249	symptom_224	10297249	0.002368578	17.604564459063113	not_mentioned	0.7947	not_mentioned	correct	ok	not_mentioned	released	option_probability
Clef-flash	imcs21	test	10297249	symptom_225	10297249	0.002368578	17.604564459063113	not_mentioned	0.7851	not_mentioned	correct	ok	not_mentioned	released	option_probability
Clef-flash	imcs21	test	10297249	symptom_226	10297249	0.002368578	17.604564459063113	not_mentioned	0.9259	not_mentioned	correct	ok	not_mentioned	released	option_probability
Clef-flash	imcs21	test	10297249	symptom_227	10297249	0.002368578	17.604564459063113	not_mentioned	0.8909	not_mentioned	correct	ok	not_mentioned	released	option_probability
Clef-flash	imcs21	test	10297249	symptom_228	10297249	0.002368578	17.604564459063113	not_mentioned	0.9601	not_mentioned	correct	ok	not_mentioned	released	option_probability
Clef-flash	imcs21	test	10297249	symptom_229	10297249	0.002368578	17.604564459063113	not_mentioned	0.8921	not_mentioned	correct	ok	not_mentioned	released	option_probability
Clef-flash	imcs21	test	10297249	symptom_230	10297249	0.002368578	17.604564459063113	not_mentioned	0.9374	not_mentioned	correct	ok	not_mentioned	released	option_probability
Clef-flash	imcs21	test	10297249	symptom_231	10297249	0.002368578	17.604564459063113	not_mentioned	0.9192	not_mentioned	correct	ok	not_mentioned	released	option_probability
Clef-flash	imcs21	test	10297249	symptom_232	10297249	0.002368578	17.604564459063113	not_mentioned	0.8856	not_mentioned	correct	ok	not_mentioned	released	option_probability
Clef-flash	imcs21	test	10297249	symptom_233	10297249	0.002368578	17.604564459063113	not_mentioned	0.9749	not_mentioned	correct	ok	not_mentioned	released	option_probability
Clef-flash	imcs21	test	10297249	symptom_234	10297249	0.002368578	17.604564459063113	not_mentioned	0.9657	not_mentioned	correct	ok	not_mentioned	released	option_probability
Clef-flash	imcs21	test	10297249	symptom_235	10297249	0.002368578	17.604564459063113	not_mentioned	0.9606	not_mentioned	correct	ok	not_mentioned	released	option_probability
Clef-flash	imcs21	test	10297249	symptom_236	10297249	0.002368578	17.604564459063113	not_mentioned	0.9655	not_mentioned	correct	ok	not_mentioned	released	option_probability
Clef-flash	imcs21	test	10297249	symptom_237	10297249	0.002368578	17.604564459063113	not_mentioned	0.9375	not_mentioned	correct	ok	not_mentioned	released	option_probability
Clef-flash	imcs21	test	10297249	symptom_238	10297249	0.002368578	17.604564459063113	not_mentioned	0.9368	not_mentioned	correct	ok	not_mentioned	released	option_probability
Clef-flash	imcs21	test	10297249	symptom_239	10297249	0.002368578	17.604564459063113	not_mentioned	0.9566	not_mentioned	correct	ok	not_mentioned	released	option_probability
Clef-flash	imcs21	test	10297249	symptom_240	10297249	0.002368578	17.604564459063113	not_mentioned	0.8745	not_mentioned	correct	ok	not_mentioned	released	option_probability
Clef-flash	imcs21	test	10297249	symptom_241	10297249	0.002368578	17.604564459063113	not_mentioned	0.967	not_mentioned	correct	ok	not_mentioned	released	option_probability
Clef-flash	imcs21	test	10297249	symptom_242	10297249	0.002368578	17.604564459063113	not_mentioned	0.9696	not_mentioned	correct	ok	not_mentioned	released	option_probability
Clef-flash	imcs21	test	10297249	symptom_243	10297249	0.002368578	17.604564459063113	not_mentioned	0.9575	not_mentioned	correct	ok	not_mentioned	released	option_probability
Clef-flash	imcs21	test	10297249	symptom_244	10297249	0.002368578	17.604564459063113	not_mentioned	0.9268	not_mentioned	correct	ok	not_mentioned	released	option_probability
Clef-flash	imcs21	test	10297249	symptom_245	10297249	0.002368578	17.604564459063113	negative	0.5831	not_mentioned	incorrect	ok	not_mentioned	released	option_probability
Clef-flash	imcs21	test	10297249	symptom_246	10297249	0.002368578	17.604564459063113	not_mentioned	0.9457	not_mentioned	correct	ok	not_mentioned	released	option_probability
Clef-flash	imcs21	test	10297249	symptom_247	10297249	0.002368578	17.604564459063113	not_mentioned	0.9405	not_mentioned	correct	ok	not_mentioned	released	option_probability
Clef-flash	imcs21	test	10297249	symptom_248	10297249	0.002368578	17.604564459063113	not_mentioned	0.9602	not_mentioned	correct	ok	not_mentioned	released	option_probability
Clef-flash	imcs21	test	10297249	symptom_249	10297249	0.002368578	17.604564459063113	not_mentioned	0.7708	not_mentioned	correct	ok	not_mentioned	released	option_probability
Clef-flash	imcs21	test	10297249	symptom_250	10297249	0.002368578	17.604564459063113	not_mentioned	0.6509	not_mentioned	correct	ok	not_mentioned	released	option_probability
Clef-flash	imcs21	test	10297249	symptom_251	10297249	0.002368578	17.604564459063113	not_mentioned	0.8603	not_mentioned	correct	ok	not_mentioned	released	option_probability
Clef-flash	imcs21	test	10297249	symptom_252	10297249	0.002368578	17.604564459063113	not_mentioned	0.9364	not_mentioned	correct	ok	not_mentioned	released	option_probability
Clef-flash	imcs21	test	10297249	symptom_253	10297249	0.002368578	17.604564459063113	not_mentioned	0.9519	not_mentioned	correct	ok	not_mentioned	released	option_probability
Clef-flash	imcs21	test	10297249	symptom_254	10297249	0.002368578	17.604564459063113	not_mentioned	0.8789	not_mentioned	correct	ok	not_mentioned	released	option_probability
Clef-flash	imcs21	test	10297249	symptom_255	10297249	0.002368578	17.604564459063113	not_mentioned	0.6898	not_mentioned	correct	ok	not_mentioned	released	option_probability
Clef-flash	imcs21	test	10297249	symptom_256	10297249	0.002368578	17.604564459063113	uncertain	0.462	not_mentioned	incorrect	ok	not_mentioned	released	option_probability
Clef-flash	imcs21	test	10297249	symptom_257	10297249	0.002368578	17.604564459063113	not_mentioned	0.863	not_mentioned	correct	ok	not_mentioned	released	option_probability
Clef-flash	imcs21	test	10297249	symptom_258	10297249	0.002368578	17.604564459063113	not_mentioned	0.9488	not_mentioned	correct	ok	not_mentioned	released	option_probability
Clef-flash	imcs21	test	10297249	symptom_259	10297249	0.002368578	17.604564459063113	not_mentioned	0.9749	not_mentioned	correct	ok	not_mentioned	released	option_probability
Clef-flash	imcs21	test	10297249	symptom_260	10297249	0.002368578	17.604564459063113	not_mentioned	0.8951	not_mentioned	correct	ok	not_mentioned	released	option_probability
Clef-flash	imcs21	test	10297249	symptom_261	10297249	0.002368578	17.604564459063113	not_mentioned	0.9835	not_mentioned	correct	ok	not_mentioned	released	option_probability
Clef-flash	imcs21	test	10297249	symptom_262	10297249	0.002368578	17.604564459063113	not_mentioned	0.9721	not_mentioned	correct	ok	not_mentioned	released	option_probability
Clef-flash	imcs21	test	10297249	symptom_263	10297249	0.002368578	17.604564459063113	not_mentioned	0.9622	not_mentioned	correct	ok	not_mentioned	released	option_probability
Clef-flash	imcs21	test	10297249	symptom_264	10297249	0.002368578	17.604564459063113	not_mentioned	0.9707	not_mentioned	correct	ok	not_mentioned	released	option_probability
Clef-flash	imcs21	test	10297249	symptom_265	10297249	0.002368578	17.604564459063113	not_mentioned	0.9515	not_mentioned	correct	ok	not_mentioned	released	option_probability
Clef-flash	imcs21	test	10297249	symptom_266	10297249	0.002368578	17.604564459063113	not_mentioned	0.9684	not_mentioned	correct	ok	not_mentioned	released	option_probability
Clef-flash	imcs21	test	10297249	symptom_267	10297249	0.002368578	17.604564459063113	not_mentioned	0.9517	not_mentioned	correct	ok	not_mentioned	released	option_probability
Clef-flash	imcs21	test	10297249	symptom_268	10297249	0.002368578	17.604564459063113	not_mentioned	0.9193	not_mentioned	correct	ok	not_mentioned	released	option_probability
Clef-flash	imcs21	test	10297249	symptom_269	10297249	0.002368578	17.604564459063113	not_mentioned	0.8334	not_mentioned	correct	ok	not_mentioned	released	option_probability
Clef-flash	imcs21	test	10297249	symptom_270	10297249	0.002368578	17.604564459063113	not_mentioned	0.8734	not_mentioned	correct	ok	not_mentioned	released	option_probability
Clef-flash	imcs21	test	10297249	symptom_271	10297249	0.002368578	17.604564459063113	not_mentioned	0.9518	not_mentioned	correct	ok	not_mentioned	released	option_probability
Clef-flash	imcs21	test	10297249	symptom_272	10297249	0.002368578	17.604564459063113	not_mentioned	0.9312	not_mentioned	correct	ok	not_mentioned	released	option_probability
Clef-flash	imcs21	test	10297249	symptom_273	10297249	0.002368578	17.604564459063113	not_mentioned	0.9639	not_mentioned	correct	ok	not_mentioned	released	option_probability
Clef-flash	imcs21	test	10297249	symptom_274	10297249	0.002368578	17.604564459063113	not_mentioned	0.8077	not_mentioned	correct	ok	not_mentioned	released	option_probability
Clef-flash	imcs21	test	10297249	symptom_275	10297249	0.002368578	17.604564459063113	not_mentioned	0.9659	not_mentioned	correct	ok	not_mentioned	released	option_probability
Clef-flash	imcs21	test	10297249	symptom_276	10297249	0.002368578	17.604564459063113	not_mentioned	0.9705	not_mentioned	correct	ok	not_mentioned	released	option_probability
Clef-flash	imcs21	test	10297249	symptom_277	10297249	0.002368578	17.604564459063113	not_mentioned	0.9072	not_mentioned	correct	ok	not_mentioned	released	option_probability
Clef-flash	imcs21	test	10297249	symptom_278	10297249	0.002368578	17.604564459063113	not_mentioned	0.9781	not_mentioned	correct	ok	not_mentioned	released	option_probability
Clef-flash	imcs21	test	10297249	symptom_279	10297249	0.002368578	17.604564459063113	not_mentioned	0.9318	not_mentioned	correct	ok	not_mentioned	released	option_probability
Clef-flash	imcs21	test	10297249	symptom_280	10297249	0.002368578	17.604564459063113	not_mentioned	0.8932	not_mentioned	correct	ok	not_mentioned	released	option_probability
Clef-flash	imcs21	test	10297249	symptom_281	10297249	0.002368578	17.604564459063113	not_mentioned	0.976	not_mentioned	correct	ok	not_mentioned	released	option_probability
Clef-flash	imcs21	test	10297249	symptom_282	10297249	0.002368578	17.604564459063113	not_mentioned	0.8041	not_mentioned	correct	ok	not_mentioned	released	option_probability
Clef-flash	imcs21	test	10297249	symptom_283	10297249	0.002368578	17.604564459063113	not_mentioned	0.9642	not_mentioned	correct	ok	not_mentioned	released	option_probability
Clef-flash	imcs21	test	10297249	symptom_284	10297249	0.002368578	17.604564459063113	not_mentioned	0.9655	not_mentioned	correct	ok	not_mentioned	released	option_probability
Clef-flash	imcs21	test	10297249	symptom_285	10297249	0.002368578	17.604564459063113	not_mentioned	0.8307	not_mentioned	correct	ok	not_mentioned	released	option_probability
Clef-flash	imcs21	test	10297249	symptom_286	10297249	0.002368578	17.604564459063113	not_mentioned	0.9657	not_mentioned	correct	ok	not_mentioned	released	option_probability
Clef-flash	imcs21	test	10297249	symptom_287	10297249	0.002368578	17.604564459063113	not_mentioned	0.9674	not_mentioned	correct	ok	not_mentioned	released	option_probability
Clef-flash	imcs21	test	10297249	symptom_288	10297249	0.002368578	17.604564459063113	not_mentioned	0.958	not_mentioned	correct	ok	not_mentioned	released	option_probability
Clef-flash	imcs21	test	10297249	symptom_289	10297249	0.002368578	17.604564459063113	not_mentioned	0.9672	not_mentioned	correct	ok	not_mentioned	released	option_probability
Clef-flash	imcs21	test	10297249	symptom_290	10297249	0.002368578	17.604564459063113	not_mentioned	0.9349	not_mentioned	correct	ok	not_mentioned	released	option_probability
Clef-flash	imcs21	test	10297249	symptom_291	10297249	0.002368578	17.604564459063113	not_mentioned	0.836	not_mentioned	correct	ok	not_mentioned	released	option_probability
Clef-flash	imcs21	test	10297249	symptom_292	10297249	0.002368578	17.604564459063113	not_mentioned	0.9672	not_mentioned	correct	ok	not_mentioned	released	option_probability
Clef-flash	imcs21	test	10297249	symptom_293	10297249	0.002368578	17.604564459063113	not_mentioned	0.9648	not_mentioned	correct	ok	not_mentioned	released	option_probability
Clef-flash	imcs21	test	10297249	symptom_294	10297249	0.002368578	17.604564459063113	not_mentioned	0.9447	not_mentioned	correct	ok	not_mentioned	released	option_probability
Clef-flash	imcs21	test	10297249	symptom_295	10297249	0.002368578	17.604564459063113	not_mentioned	0.8179	not_mentioned	correct	ok	not_mentioned	released	option_probability
Clef-flash	imcs21	test	10297249	symptom_296	10297249	0.002368578	17.604564459063113	not_mentioned	0.9282	not_mentioned	correct	ok	not_mentioned	released	option_probability
Clef-flash	imcs21	test	10297249	symptom_297	10297249	0.002368578	17.604564459063113	not_mentioned	0.917	not_mentioned	correct	ok	not_mentioned	released	option_probability
Clef-flash	imcs21	test	10297249	symptom_298	10297249	0.002368578	17.604564459063113	not_mentioned	0.9657	not_mentioned	correct	ok	not_mentioned	released	option_probability
Clef-flash	imcs21	test	10297249	symptom_299	10297249	0.002368578	17.604564459063113	not_mentioned	0.9751	not_mentioned	correct	ok	not_mentioned	released	option_probability
Clef-flash	imcs21	test	10297249	symptom_300	10297249	0.002368578	17.604564459063113	not_mentioned	0.9192	not_mentioned	correct	ok	not_mentioned	released	option_probability
Clef-flash	imcs21	test	10297249	symptom_301	10297249	0.002368578	17.604564459063113	not_mentioned	0.8661	not_mentioned	correct	ok	not_mentioned	released	option_probability
Clef-flash	imcs21	test	10297249	symptom_302	10297249	0.002368578	17.604564459063113	not_mentioned	0.7293000000000001	not_mentioned	correct	ok	not_mentioned	released	option_probability
Clef-flash	imcs21	test	10297249	symptom_303	10297249	0.002368578	17.604564459063113	not_mentioned	0.9567	not_mentioned	correct	ok	not_mentioned	released	option_probability
Clef-flash	imcs21	test	10297249	symptom_304	10297249	0.002368578	17.604564459063113	not_mentioned	0.8673	not_mentioned	correct	ok	not_mentioned	released	option_probability
Clef-flash	imcs21	test	10297249	symptom_305	10297249	0.002368578	17.604564459063113	not_mentioned	0.8486	not_mentioned	correct	ok	not_mentioned	released	option_probability
Clef-flash	imcs21	test	10297249	symptom_306	10297249	0.002368578	17.604564459063113	not_mentioned	0.958	not_mentioned	correct	ok	not_mentioned	released	option_probability
Clef-flash	imcs21	test	10297249	symptom_307	10297249	0.002368578	17.604564459063113	not_mentioned	0.6961	not_mentioned	correct	ok	not_mentioned	released	option_probability
Clef-flash	imcs21	test	10297249	symptom_308	10297249	0.002368578	17.604564459063113	not_mentioned	0.3773	not_mentioned	correct	ok	not_mentioned	released	option_probability
Clef-flash	imcs21	test	10297249	symptom_309	10297249	0.002368578	17.604564459063113	not_mentioned	0.8338	not_mentioned	correct	ok	not_mentioned	released	option_probability
Clef-flash	imcs21	test	10297249	symptom_310	10297249	0.002368578	17.604564459063113	not_mentioned	0.9681	not_mentioned	correct	ok	not_mentioned	released	option_probability
Clef-flash	imcs21	test	10297249	symptom_311	10297249	0.002368578	17.604564459063113	not_mentioned	0.9195	not_mentioned	correct	ok	not_mentioned	released	option_probability
Clef-flash	imcs21	test	10297249	symptom_312	10297249	0.002368578	17.604564459063113	not_mentioned	0.8609	not_mentioned	correct	ok	not_mentioned	released	option_probability
Clef-flash	imcs21	test	10297249	symptom_313	10297249	0.002368578	17.604564459063113	not_mentioned	0.9541	not_mentioned	correct	ok	not_mentioned	released	option_probability
Clef-flash	imcs21	test	10297249	symptom_314	10297249	0.002368578	17.604564459063113	not_mentioned	0.8404	not_mentioned	correct	ok	not_mentioned	released	option_probability
Clef-flash	imcs21	test	10297249	symptom_315	10297249	0.002368578	17.604564459063113	not_mentioned	0.9763	not_mentioned	correct	ok	not_mentioned	released	option_probability
Clef-flash	imcs21	test	10297249	symptom_316	10297249	0.002368578	17.604564459063113	not_mentioned	0.8404	not_mentioned	correct	ok	not_mentioned	released	option_probability
Clef-flash	imcs21	test	10297249	symptom_317	10297249	0.002368578	17.604564459063113	not_mentioned	0.9632	not_mentioned	correct	ok	not_mentioned	released	option_probability
Clef-flash	imcs21	test	10297249	symptom_318	10297249	0.002368578	17.604564459063113	not_mentioned	0.9608	not_mentioned	correct	ok	not_mentioned	released	option_probability
Clef-flash	imcs21	test	10297249	symptom_319	10297249	0.002368578	17.604564459063113	not_mentioned	0.5936	not_mentioned	correct	ok	not_mentioned	released	option_probability
Clef-flash	imcs21	test	10297249	symptom_320	10297249	0.002368578	17.604564459063113	not_mentioned	0.9484	not_mentioned	correct	ok	not_mentioned	released	option_probability
Clef-flash	imcs21	test	10297249	symptom_321	10297249	0.002368578	17.604564459063113	not_mentioned	0.9639	not_mentioned	correct	ok	not_mentioned	released	option_probability
Clef-flash	imcs21	test	10297249	symptom_322	10297249	0.002368578	17.604564459063113	not_mentioned	0.8946	not_mentioned	correct	ok	not_mentioned	released	option_probability
Clef-flash	imcs21	test	10297249	symptom_323	10297249	0.002368578	17.604564459063113	not_mentioned	0.9639	not_mentioned	correct	ok	not_mentioned	released	option_probability
Clef-flash	imcs21	test	10297249	symptom_324	10297249	0.002368578	17.604564459063113	not_mentioned	0.942	not_mentioned	correct	ok	not_mentioned	released	option_probability
Clef-flash	imcs21	test	10297249	symptom_325	10297249	0.002368578	17.604564459063113	not_mentioned	0.9564	not_mentioned	correct	ok	not_mentioned	released	option_probability
Clef-flash	imcs21	test	10297249	symptom_326	10297249	0.002368578	17.604564459063113	not_mentioned	0.9609	not_mentioned	correct	ok	not_mentioned	released	option_probability
Clef-flash	imcs21	test	10297249	symptom_327	10297249	0.002368578	17.604564459063113	not_mentioned	0.966	not_mentioned	correct	ok	not_mentioned	released	option_probability
Clef-flash	imcs21	test	10297249	symptom_328	10297249	0.002368578	17.604564459063113	not_mentioned	0.9284	not_mentioned	correct	ok	not_mentioned	released	option_probability
Clef-flash	imcs21	test	10297249	symptom_329	10297249	0.002368578	17.604564459063113	not_mentioned	0.9579	not_mentioned	correct	ok	not_mentioned	released	option_probability
Clef-flash	imcs21	test	10297249	symptom_330	10297249	0.002368578	17.604564459063113	not_mentioned	0.9137	not_mentioned	correct	ok	not_mentioned	released	option_probability
Clef-flash	imcs21	test	10297723	symptom_000	10297723	0.002474826	19.33446891605854	positive	0.6911	positive	correct	ok	positive	released	option_probability
Clef-flash	imcs21	test	10297723	symptom_001	10297723	0.002474826	19.33446891605854	negative	0.604	uncertain	incorrect	ok	uncertain	released	option_probability
Clef-flash	imcs21	test	10297723	symptom_002	10297723	0.002474826	19.33446891605854	positive	0.8742	positive	correct	ok	positive	released	option_probability
Clef-flash	imcs21	test	10297723	symptom_003	10297723	0.002474826	19.33446891605854	positive	0.7436	positive	correct	ok	positive	released	option_probability
Clef-flash	imcs21	test	10297723	symptom_004	10297723	0.002474826	19.33446891605854	not_mentioned	0.757	not_mentioned	correct	ok	not_mentioned	released	option_probability
Clef-flash	imcs21	test	10297723	symptom_005	10297723	0.002474826	19.33446891605854	positive	0.8689	positive	correct	ok	positive	released	option_probability
Clef-flash	imcs21	test	10297723	symptom_006	10297723	0.002474826	19.33446891605854	not_mentioned	0.7745	not_mentioned	correct	ok	not_mentioned	released	option_probability
Clef-flash	imcs21	test	10297723	symptom_007	10297723	0.002474826	19.33446891605854	not_mentioned	0.4645	not_mentioned	correct	ok	not_mentioned	released	option_probability
Clef-flash	imcs21	test	10297723	symptom_008	10297723	0.002474826	19.33446891605854	not_mentioned	0.9378	not_mentioned	correct	ok	not_mentioned	released	option_probability
Clef-flash	imcs21	test	10297723	symptom_009	10297723	0.002474826	19.33446891605854	negative	0.4176	not_mentioned	incorrect	ok	not_mentioned	released	option_probability
Clef-flash	imcs21	test	10297723	symptom_010	10297723	0.002474826	19.33446891605854	not_mentioned	0.6544	not_mentioned	correct	ok	not_mentioned	released	option_probability
Clef-flash	imcs21	test	10297723	symptom_011	10297723	0.002474826	19.33446891605854	not_mentioned	0.8864	not_mentioned	correct	ok	not_mentioned	released	option_probability
Clef-flash	imcs21	test	10297723	symptom_012	10297723	0.002474826	19.33446891605854	not_mentioned	0.8154	not_mentioned	correct	ok	not_mentioned	released	option_probability
Clef-flash	imcs21	test	10297723	symptom_013	10297723	0.002474826	19.33446891605854	uncertain	0.4017	uncertain	correct	ok	uncertain	released	option_probability
Clef-flash	imcs21	test	10297723	symptom_014	10297723	0.002474826	19.33446891605854	uncertain	0.5431	uncertain	correct	ok	uncertain	released	option_probability
Clef-flash	imcs21	test	10297723	symptom_015	10297723	0.002474826	19.33446891605854	not_mentioned	0.3931	not_mentioned	correct	ok	not_mentioned	released	option_probability
Clef-flash	imcs21	test	10297723	symptom_016	10297723	0.002474826	19.33446891605854	not_mentioned	0.9403	not_mentioned	correct	ok	not_mentioned	released	option_probability
Clef-flash	imcs21	test	10297723	symptom_017	10297723	0.002474826	19.33446891605854	not_mentioned	0.5571	not_mentioned	correct	ok	not_mentioned	released	option_probability
Clef-flash	imcs21	test	10297723	symptom_018	10297723	0.002474826	19.33446891605854	positive	0.5797	positive	correct	ok	positive	released	option_probability
Clef-flash	imcs21	test	10297723	symptom_019	10297723	0.002474826	19.33446891605854	not_mentioned	0.7311	not_mentioned	correct	ok	not_mentioned	released	option_probability
Clef-flash	imcs21	test	10297723	symptom_020	10297723	0.002474826	19.33446891605854	not_mentioned	0.9541	not_mentioned	correct	ok	not_mentioned	released	option_probability
Clef-flash	imcs21	test	10297723	symptom_021	10297723	0.002474826	19.33446891605854	not_mentioned	0.5912	not_mentioned	correct	ok	not_mentioned	released	option_probability
Clef-flash	imcs21	test	10297723	symptom_022	10297723	0.002474826	19.33446891605854	not_mentioned	0.582	not_mentioned	correct	ok	not_mentioned	released	option_probability
Clef-flash	imcs21	test	10297723	symptom_023	10297723	0.002474826	19.33446891605854	not_mentioned	0.9564	not_mentioned	correct	ok	not_mentioned	released	option_probability
Clef-flash	imcs21	test	10297723	symptom_024	10297723	0.002474826	19.33446891605854	not_mentioned	0.6735	not_mentioned	correct	ok	not_mentioned	released	option_probability
Clef-flash	imcs21	test	10297723	symptom_025	10297723	0.002474826	19.33446891605854	not_mentioned	0.8356	not_mentioned	correct	ok	not_mentioned	released	option_probability
Clef-flash	imcs21	test	10297723	symptom_026	10297723	0.002474826	19.33446891605854	negative	0.3011	not_mentioned	incorrect	ok	not_mentioned	released	option_probability
Clef-flash	imcs21	test	10297723	symptom_027	10297723	0.002474826	19.33446891605854	not_mentioned	0.9224	not_mentioned	correct	ok	not_mentioned	released	option_probability
Clef-flash	imcs21	test	10297723	symptom_028	10297723	0.002474826	19.33446891605854	positive	0.5694	positive	correct	ok	positive	released	option_probability
Clef-flash	imcs21	test	10297723	symptom_029	10297723	0.002474826	19.33446891605854	not_mentioned	0.7909	not_mentioned	correct	ok	not_mentioned	released	option_probability
Clef-flash	imcs21	test	10297723	symptom_030	10297723	0.002474826	19.33446891605854	negative	0.5683	not_mentioned	incorrect	ok	not_mentioned	released	option_probability
Clef-flash	imcs21	test	10297723	symptom_031	10297723	0.002474826	19.33446891605854	not_mentioned	0.845	not_mentioned	correct	ok	not_mentioned	released	option_probability
Clef-flash	imcs21	test	10297723	symptom_032	10297723	0.002474826	19.33446891605854	not_mentioned	0.8842	not_mentioned	correct	ok	not_mentioned	released	option_probability
Clef-flash	imcs21	test	10297723	symptom_033	10297723	0.002474826	19.33446891605854	not_mentioned	0.8847	not_mentioned	correct	ok	not_mentioned	released	option_probability
Clef-flash	imcs21	test	10297723	symptom_034	10297723	0.002474826	19.33446891605854	not_mentioned	0.9769	not_mentioned	correct	ok	not_mentioned	released	option_probability
Clef-flash	imcs21	test	10297723	symptom_035	10297723	0.002474826	19.33446891605854	not_mentioned	0.3982	not_mentioned	correct	ok	not_mentioned	released	option_probability
Clef-flash	imcs21	test	10297723	symptom_036	10297723	0.002474826	19.33446891605854	not_mentioned	0.7617	not_mentioned	correct	ok	not_mentioned	released	option_probability
Clef-flash	imcs21	test	10297723	symptom_037	10297723	0.002474826	19.33446891605854	not_mentioned	0.8332	not_mentioned	correct	ok	not_mentioned	released	option_probability
Clef-flash	imcs21	test	10297723	symptom_038	10297723	0.002474826	19.33446891605854	not_mentioned	0.9223	not_mentioned	correct	ok	not_mentioned	released	option_probability
Clef-flash	imcs21	test	10297723	symptom_039	10297723	0.002474826	19.33446891605854	not_mentioned	0.8329	not_mentioned	correct	ok	not_mentioned	released	option_probability
Clef-flash	imcs21	test	10297723	symptom_040	10297723	0.002474826	19.33446891605854	positive	0.9223	positive	correct	ok	positive	released	option_probability
Clef-flash	imcs21	test	10297723	symptom_041	10297723	0.002474826	19.33446891605854	not_mentioned	0.9084	not_mentioned	correct	ok	not_mentioned	released	option_probability
Clef-flash	imcs21	test	10297723	symptom_042	10297723	0.002474826	19.33446891605854	positive	0.5766	not_mentioned	incorrect	ok	not_mentioned	released	option_probability
Clef-flash	imcs21	test	10297723	symptom_043	10297723	0.002474826	19.33446891605854	positive	0.4518	not_mentioned	incorrect	ok	not_mentioned	released	option_probability
Clef-flash	imcs21	test	10297723	symptom_044	10297723	0.002474826	19.33446891605854	positive	0.4402	not_mentioned	incorrect	ok	not_mentioned	released	option_probability
Clef-flash	imcs21	test	10297723	symptom_045	10297723	0.002474826	19.33446891605854	not_mentioned	0.8783	not_mentioned	correct	ok	not_mentioned	released	option_probability
Clef-flash	imcs21	test	10297723	symptom_046	10297723	0.002474826	19.33446891605854	not_mentioned	0.6569	not_mentioned	correct	ok	not_mentioned	released	option_probability
Clef-flash	imcs21	test	10297723	symptom_047	10297723	0.002474826	19.33446891605854	not_mentioned	0.685	not_mentioned	correct	ok	not_mentioned	released	option_probability
Clef-flash	imcs21	test	10297723	symptom_048	10297723	0.002474826	19.33446891605854	positive	0.5756	not_mentioned	incorrect	ok	not_mentioned	released	option_probability
Clef-flash	imcs21	test	10297723	symptom_049	10297723	0.002474826	19.33446891605854	not_mentioned	0.7073	not_mentioned	correct	ok	not_mentioned	released	option_probability
Clef-flash	imcs21	test	10297723	symptom_050	10297723	0.002474826	19.33446891605854	not_mentioned	0.4928	not_mentioned	correct	ok	not_mentioned	released	option_probability
Clef-flash	imcs21	test	10297723	symptom_051	10297723	0.002474826	19.33446891605854	not_mentioned	0.7839	not_mentioned	correct	ok	not_mentioned	released	option_probability
Clef-flash	imcs21	test	10297723	symptom_052	10297723	0.002474826	19.33446891605854	not_mentioned	0.7489	not_mentioned	correct	ok	not_mentioned	released	option_probability
Clef-flash	imcs21	test	10297723	symptom_053	10297723	0.002474826	19.33446891605854	not_mentioned	0.8804	not_mentioned	correct	ok	not_mentioned	released	option_probability
Clef-flash	imcs21	test	10297723	symptom_054	10297723	0.002474826	19.33446891605854	not_mentioned	0.9099	not_mentioned	correct	ok	not_mentioned	released	option_probability
Clef-flash	imcs21	test	10297723	symptom_055	10297723	0.002474826	19.33446891605854	uncertain	0.5842	not_mentioned	incorrect	ok	not_mentioned	released	option_probability
Clef-flash	imcs21	test	10297723	symptom_056	10297723	0.002474826	19.33446891605854	not_mentioned	0.6947	not_mentioned	correct	ok	not_mentioned	released	option_probability
Clef-flash	imcs21	test	10297723	symptom_057	10297723	0.002474826	19.33446891605854	not_mentioned	0.6637	not_mentioned	correct	ok	not_mentioned	released	option_probability
Clef-flash	imcs21	test	10297723	symptom_058	10297723	0.002474826	19.33446891605854	not_mentioned	0.8085	not_mentioned	correct	ok	not_mentioned	released	option_probability
Clef-flash	imcs21	test	10297723	symptom_059	10297723	0.002474826	19.33446891605854	not_mentioned	0.887	not_mentioned	correct	ok	not_mentioned	released	option_probability
Clef-flash	imcs21	test	10297723	symptom_060	10297723	0.002474826	19.33446891605854	not_mentioned	0.9665	not_mentioned	correct	ok	not_mentioned	released	option_probability
Clef-flash	imcs21	test	10297723	symptom_061	10297723	0.002474826	19.33446891605854	not_mentioned	0.8278	not_mentioned	correct	ok	not_mentioned	released	option_probability
Clef-flash	imcs21	test	10297723	symptom_062	10297723	0.002474826	19.33446891605854	not_mentioned	0.7859	not_mentioned	correct	ok	not_mentioned	released	option_probability
Clef-flash	imcs21	test	10297723	symptom_063	10297723	0.002474826	19.33446891605854	not_mentioned	0.5334	not_mentioned	correct	ok	not_mentioned	released	option_probability
Clef-flash	imcs21	test	10297723	symptom_064	10297723	0.002474826	19.33446891605854	not_mentioned	0.9643	not_mentioned	correct	ok	not_mentioned	released	option_probability
Clef-flash	imcs21	test	10297723	symptom_065	10297723	0.002474826	19.33446891605854	not_mentioned	0.9756	not_mentioned	correct	ok	not_mentioned	released	option_probability
Clef-flash	imcs21	test	10297723	symptom_066	10297723	0.002474826	19.33446891605854	not_mentioned	0.9656	not_mentioned	correct	ok	not_mentioned	released	option_probability
Clef-flash	imcs21	test	10297723	symptom_067	10297723	0.002474826	19.33446891605854	not_mentioned	0.9416	not_mentioned	correct	ok	not_mentioned	released	option_probability
Clef-flash	imcs21	test	10297723	symptom_068	10297723	0.002474826	19.33446891605854	positive	0.7603	not_mentioned	incorrect	ok	not_mentioned	released	option_probability
Clef-flash	imcs21	test	10297723	symptom_069	10297723	0.002474826	19.33446891605854	not_mentioned	0.8413	not_mentioned	correct	ok	not_mentioned	released	option_probability
Clef-flash	imcs21	test	10297723	symptom_070	10297723	0.002474826	19.33446891605854	not_mentioned	0.9652	not_mentioned	correct	ok	not_mentioned	released	option_probability
Clef-flash	imcs21	test	10297723	symptom_071	10297723	0.002474826	19.33446891605854	not_mentioned	0.779	not_mentioned	correct	ok	not_mentioned	released	option_probability
Clef-flash	imcs21	test	10297723	symptom_072	10297723	0.002474826	19.33446891605854	not_mentioned	0.9625	not_mentioned	correct	ok	not_mentioned	released	option_probability
Clef-flash	imcs21	test	10297723	symptom_073	10297723	0.002474826	19.33446891605854	not_mentioned	0.9633	not_mentioned	correct	ok	not_mentioned	released	option_probability
Clef-flash	imcs21	test	10297723	symptom_074	10297723	0.002474826	19.33446891605854	not_mentioned	0.8955	not_mentioned	correct	ok	not_mentioned	released	option_probability
Clef-flash	imcs21	test	10297723	symptom_075	10297723	0.002474826	19.33446891605854	not_mentioned	0.9186	not_mentioned	correct	ok	not_mentioned	released	option_probability
Clef-flash	imcs21	test	10297723	symptom_076	10297723	0.002474826	19.33446891605854	not_mentioned	0.4822	not_mentioned	correct	ok	not_mentioned	released	option_probability
Clef-flash	imcs21	test	10297723	symptom_077	10297723	0.002474826	19.33446891605854	not_mentioned	0.4471	not_mentioned	correct	ok	not_mentioned	released	option_probability
Clef-flash	imcs21	test	10297723	symptom_078	10297723	0.002474826	19.33446891605854	not_mentioned	0.5929	not_mentioned	correct	ok	not_mentioned	released	option_probability
Clef-flash	imcs21	test	10297723	symptom_079	10297723	0.002474826	19.33446891605854	positive	0.893	not_mentioned	incorrect	ok	not_mentioned	released	option_probability
Clef-flash	imcs21	test	10297723	symptom_080	10297723	0.002474826	19.33446891605854	not_mentioned	0.8677	not_mentioned	correct	ok	not_mentioned	released	option_probability
Clef-flash	imcs21	test	10297723	symptom_081	10297723	0.002474826	19.33446891605854	not_mentioned	0.8905	not_mentioned	correct	ok	not_mentioned	released	option_probability
Clef-flash	imcs21	test	10297723	symptom_082	10297723	0.002474826	19.33446891605854	not_mentioned	0.9724	not_mentioned	correct	ok	not_mentioned	released	option_probability
Clef-flash	imcs21	test	10297723	symptom_083	10297723	0.002474826	19.33446891605854	not_mentioned	0.6513	not_mentioned	correct	ok	not_mentioned	released	option_probability
Clef-flash	imcs21	test	10297723	symptom_084	10297723	0.002474826	19.33446891605854	positive	0.6945	not_mentioned	incorrect	ok	not_mentioned	released	option_probability
Clef-flash	imcs21	test	10297723	symptom_085	10297723	0.002474826	19.33446891605854	not_mentioned	0.7723	not_mentioned	correct	ok	not_mentioned	released	option_probability
Clef-flash	imcs21	test	10297723	symptom_086	10297723	0.002474826	19.33446891605854	not_mentioned	0.7933	not_mentioned	correct	ok	not_mentioned	released	option_probability
Clef-flash	imcs21	test	10297723	symptom_087	10297723	0.002474826	19.33446891605854	not_mentioned	0.8847	not_mentioned	correct	ok	not_mentioned	released	option_probability
Clef-flash	imcs21	test	10297723	symptom_088	10297723	0.002474826	19.33446891605854	not_mentioned	0.9429	not_mentioned	correct	ok	not_mentioned	released	option_probability
Clef-flash	imcs21	test	10297723	symptom_089	10297723	0.002474826	19.33446891605854	not_mentioned	0.8531	not_mentioned	correct	ok	not_mentioned	released	option_probability
Clef-flash	imcs21	test	10297723	symptom_090	10297723	0.002474826	19.33446891605854	not_mentioned	0.6892	not_mentioned	correct	ok	not_mentioned	released	option_probability
Clef-flash	imcs21	test	10297723	symptom_091	10297723	0.002474826	19.33446891605854	not_mentioned	0.5782	not_mentioned	correct	ok	not_mentioned	released	option_probability
Clef-flash	imcs21	test	10297723	symptom_092	10297723	0.002474826	19.33446891605854	not_mentioned	0.9046	not_mentioned	correct	ok	not_mentioned	released	option_probability
Clef-flash	imcs21	test	10297723	symptom_093	10297723	0.002474826	19.33446891605854	not_mentioned	0.9602	not_mentioned	correct	ok	not_mentioned	released	option_probability
Clef-flash	imcs21	test	10297723	symptom_094	10297723	0.002474826	19.33446891605854	not_mentioned	0.7823	not_mentioned	correct	ok	not_mentioned	released	option_probability
Clef-flash	imcs21	test	10297723	symptom_095	10297723	0.002474826	19.33446891605854	not_mentioned	0.6987	not_mentioned	correct	ok	not_mentioned	released	option_probability
Clef-flash	imcs21	test	10297723	symptom_096	10297723	0.002474826	19.33446891605854	not_mentioned	0.9347	not_mentioned	correct	ok	not_mentioned	released	option_probability
Clef-flash	imcs21	test	10297723	symptom_097	10297723	0.002474826	19.33446891605854	not_mentioned	0.6643	not_mentioned	correct	ok	not_mentioned	released	option_probability
Clef-flash	imcs21	test	10297723	symptom_098	10297723	0.002474826	19.33446891605854	not_mentioned	0.7068	not_mentioned	correct	ok	not_mentioned	released	option_probability
Clef-flash	imcs21	test	10297723	symptom_099	10297723	0.002474826	19.33446891605854	not_mentioned	0.7852	not_mentioned	correct	ok	not_mentioned	released	option_probability
Clef-flash	imcs21	test	10297723	symptom_100	10297723	0.002474826	19.33446891605854	not_mentioned	0.9319	not_mentioned	correct	ok	not_mentioned	released	option_probability
Clef-flash	imcs21	test	10297723	symptom_101	10297723	0.002474826	19.33446891605854	not_mentioned	0.8013	not_mentioned	correct	ok	not_mentioned	released	option_probability
Clef-flash	imcs21	test	10297723	symptom_102	10297723	0.002474826	19.33446891605854	not_mentioned	0.7254	not_mentioned	correct	ok	not_mentioned	released	option_probability
Clef-flash	imcs21	test	10297723	symptom_103	10297723	0.002474826	19.33446891605854	not_mentioned	0.9593	not_mentioned	correct	ok	not_mentioned	released	option_probability
Clef-flash	imcs21	test	10297723	symptom_104	10297723	0.002474826	19.33446891605854	not_mentioned	0.8326	not_mentioned	correct	ok	not_mentioned	released	option_probability
Clef-flash	imcs21	test	10297723	symptom_105	10297723	0.002474826	19.33446891605854	not_mentioned	0.9255	not_mentioned	correct	ok	not_mentioned	released	option_probability
Clef-flash	imcs21	test	10297723	symptom_106	10297723	0.002474826	19.33446891605854	not_mentioned	0.9255	not_mentioned	correct	ok	not_mentioned	released	option_probability
Clef-flash	imcs21	test	10297723	symptom_107	10297723	0.002474826	19.33446891605854	not_mentioned	0.9708	not_mentioned	correct	ok	not_mentioned	released	option_probability
Clef-flash	imcs21	test	10297723	symptom_108	10297723	0.002474826	19.33446891605854	not_mentioned	0.9212	not_mentioned	correct	ok	not_mentioned	released	option_probability
Clef-flash	imcs21	test	10297723	symptom_109	10297723	0.002474826	19.33446891605854	not_mentioned	0.8158	not_mentioned	correct	ok	not_mentioned	released	option_probability
Clef-flash	imcs21	test	10297723	symptom_110	10297723	0.002474826	19.33446891605854	not_mentioned	0.8959	not_mentioned	correct	ok	not_mentioned	released	option_probability
Clef-flash	imcs21	test	10297723	symptom_111	10297723	0.002474826	19.33446891605854	not_mentioned	0.9493	not_mentioned	correct	ok	not_mentioned	released	option_probability
Clef-flash	imcs21	test	10297723	symptom_112	10297723	0.002474826	19.33446891605854	not_mentioned	0.8801	not_mentioned	correct	ok	not_mentioned	released	option_probability
Clef-flash	imcs21	test	10297723	symptom_113	10297723	0.002474826	19.33446891605854	not_mentioned	0.8023	not_mentioned	correct	ok	not_mentioned	released	option_probability
Clef-flash	imcs21	test	10297723	symptom_114	10297723	0.002474826	19.33446891605854	not_mentioned	0.8675	not_mentioned	correct	ok	not_mentioned	released	option_probability
Clef-flash	imcs21	test	10297723	symptom_115	10297723	0.002474826	19.33446891605854	not_mentioned	0.631	not_mentioned	correct	ok	not_mentioned	released	option_probability
Clef-flash	imcs21	test	10297723	symptom_116	10297723	0.002474826	19.33446891605854	not_mentioned	0.8313	not_mentioned	correct	ok	not_mentioned	released	option_probability
Clef-flash	imcs21	test	10297723	symptom_117	10297723	0.002474826	19.33446891605854	not_mentioned	0.933	not_mentioned	correct	ok	not_mentioned	released	option_probability
Clef-flash	imcs21	test	10297723	symptom_118	10297723	0.002474826	19.33446891605854	positive	0.4795	not_mentioned	incorrect	ok	not_mentioned	released	option_probability
Clef-flash	imcs21	test	10297723	symptom_119	10297723	0.002474826	19.33446891605854	not_mentioned	0.8298	not_mentioned	correct	ok	not_mentioned	released	option_probability
Clef-flash	imcs21	test	10297723	symptom_120	10297723	0.002474826	19.33446891605854	not_mentioned	0.7671	not_mentioned	correct	ok	not_mentioned	released	option_probability
Clef-flash	imcs21	test	10297723	symptom_121	10297723	0.002474826	19.33446891605854	not_mentioned	0.7987	not_mentioned	correct	ok	not_mentioned	released	option_probability
Clef-flash	imcs21	test	10297723	symptom_122	10297723	0.002474826	19.33446891605854	not_mentioned	0.7962	not_mentioned	correct	ok	not_mentioned	released	option_probability
Clef-flash	imcs21	test	10297723	symptom_123	10297723	0.002474826	19.33446891605854	not_mentioned	0.8962	not_mentioned	correct	ok	not_mentioned	released	option_probability
Clef-flash	imcs21	test	10297723	symptom_124	10297723	0.002474826	19.33446891605854	not_mentioned	0.9219	not_mentioned	correct	ok	not_mentioned	released	option_probability
Clef-flash	imcs21	test	10297723	symptom_125	10297723	0.002474826	19.33446891605854	uncertain	0.323	not_mentioned	incorrect	ok	not_mentioned	released	option_probability
Clef-flash	imcs21	test	10297723	symptom_126	10297723	0.002474826	19.33446891605854	not_mentioned	0.9435	not_mentioned	correct	ok	not_mentioned	released	option_probability
Clef-flash	imcs21	test	10297723	symptom_127	10297723	0.002474826	19.33446891605854	not_mentioned	0.9061	not_mentioned	correct	ok	not_mentioned	released	option_probability
Clef-flash	imcs21	test	10297723	symptom_128	10297723	0.002474826	19.33446891605854	not_mentioned	0.9105	not_mentioned	correct	ok	not_mentioned	released	option_probability
Clef-flash	imcs21	test	10297723	symptom_129	10297723	0.002474826	19.33446891605854	not_mentioned	0.9572	not_mentioned	correct	ok	not_mentioned	released	option_probability
Clef-flash	imcs21	test	10297723	symptom_130	10297723	0.002474826	19.33446891605854	not_mentioned	0.9704	not_mentioned	correct	ok	not_mentioned	released	option_probability
Clef-flash	imcs21	test	10297723	symptom_131	10297723	0.002474826	19.33446891605854	not_mentioned	0.4297	not_mentioned	correct	ok	not_mentioned	released	option_probability
Clef-flash	imcs21	test	10297723	symptom_132	10297723	0.002474826	19.33446891605854	not_mentioned	0.9454	not_mentioned	correct	ok	not_mentioned	released	option_probability
Clef-flash	imcs21	test	10297723	symptom_133	10297723	0.002474826	19.33446891605854	not_mentioned	0.859	not_mentioned	correct	ok	not_mentioned	released	option_probability
Clef-flash	imcs21	test	10297723	symptom_134	10297723	0.002474826	19.33446891605854	not_mentioned	0.7669	not_mentioned	correct	ok	not_mentioned	released	option_probability
Clef-flash	imcs21	test	10297723	symptom_135	10297723	0.002474826	19.33446891605854	not_mentioned	0.9428	not_mentioned	correct	ok	not_mentioned	released	option_probability
Clef-flash	imcs21	test	10297723	symptom_136	10297723	0.002474826	19.33446891605854	not_mentioned	0.976	not_mentioned	correct	ok	not_mentioned	released	option_probability
Clef-flash	imcs21	test	10297723	symptom_137	10297723	0.002474826	19.33446891605854	not_mentioned	0.7576	not_mentioned	correct	ok	not_mentioned	released	option_probability
Clef-flash	imcs21	test	10297723	symptom_138	10297723	0.002474826	19.33446891605854	not_mentioned	0.8478	not_mentioned	correct	ok	not_mentioned	released	option_probability
Clef-flash	imcs21	test	10297723	symptom_139	10297723	0.002474826	19.33446891605854	not_mentioned	0.613	not_mentioned	correct	ok	not_mentioned	released	option_probability
Clef-flash	imcs21	test	10297723	symptom_140	10297723	0.002474826	19.33446891605854	not_mentioned	0.8528	not_mentioned	correct	ok	not_mentioned	released	option_probability
Clef-flash	imcs21	test	10297723	symptom_141	10297723	0.002474826	19.33446891605854	not_mentioned	0.9374	not_mentioned	correct	ok	not_mentioned	released	option_probability
Clef-flash	imcs21	test	10297723	symptom_142	10297723	0.002474826	19.33446891605854	not_mentioned	0.9704	not_mentioned	correct	ok	not_mentioned	released	option_probability
Clef-flash	imcs21	test	10297723	symptom_143	10297723	0.002474826	19.33446891605854	not_mentioned	0.9697	not_mentioned	correct	ok	not_mentioned	released	option_probability
Clef-flash	imcs21	test	10297723	symptom_144	10297723	0.002474826	19.33446891605854	not_mentioned	0.9784	not_mentioned	correct	ok	not_mentioned	released	option_probability
Clef-flash	imcs21	test	10297723	symptom_145	10297723	0.002474826	19.33446891605854	not_mentioned	0.8617	not_mentioned	correct	ok	not_mentioned	released	option_probability
Clef-flash	imcs21	test	10297723	symptom_146	10297723	0.002474826	19.33446891605854	not_mentioned	0.5982000000000001	not_mentioned	correct	ok	not_mentioned	released	option_probability
Clef-flash	imcs21	test	10297723	symptom_147	10297723	0.002474826	19.33446891605854	not_mentioned	0.9741	not_mentioned	correct	ok	not_mentioned	released	option_probability
Clef-flash	imcs21	test	10297723	symptom_148	10297723	0.002474826	19.33446891605854	not_mentioned	0.5182	not_mentioned	correct	ok	not_mentioned	released	option_probability
Clef-flash	imcs21	test	10297723	symptom_149	10297723	0.002474826	19.33446891605854	not_mentioned	0.9193	not_mentioned	correct	ok	not_mentioned	released	option_probability
Clef-flash	imcs21	test	10297723	symptom_150	10297723	0.002474826	19.33446891605854	not_mentioned	0.8758	not_mentioned	correct	ok	not_mentioned	released	option_probability
Clef-flash	imcs21	test	10297723	symptom_151	10297723	0.002474826	19.33446891605854	not_mentioned	0.8758	not_mentioned	correct	ok	not_mentioned	released	option_probability
Clef-flash	imcs21	test	10297723	symptom_152	10297723	0.002474826	19.33446891605854	not_mentioned	0.8132	not_mentioned	correct	ok	not_mentioned	released	option_probability
Clef-flash	imcs21	test	10297723	symptom_153	10297723	0.002474826	19.33446891605854	not_mentioned	0.8943	not_mentioned	correct	ok	not_mentioned	released	option_probability
Clef-flash	imcs21	test	10297723	symptom_154	10297723	0.002474826	19.33446891605854	positive	0.4159	not_mentioned	incorrect	ok	not_mentioned	released	option_probability
Clef-flash	imcs21	test	10297723	symptom_155	10297723	0.002474826	19.33446891605854	not_mentioned	0.6806	not_mentioned	correct	ok	not_mentioned	released	option_probability
Clef-flash	imcs21	test	10297723	symptom_156	10297723	0.002474826	19.33446891605854	not_mentioned	0.9439	not_mentioned	correct	ok	not_mentioned	released	option_probability
Clef-flash	imcs21	test	10297723	symptom_157	10297723	0.002474826	19.33446891605854	not_mentioned	0.837	not_mentioned	correct	ok	not_mentioned	released	option_probability
Clef-flash	imcs21	test	10297723	symptom_158	10297723	0.002474826	19.33446891605854	not_mentioned	0.7239	not_mentioned	correct	ok	not_mentioned	released	option_probability
Clef-flash	imcs21	test	10297723	symptom_159	10297723	0.002474826	19.33446891605854	not_mentioned	0.9622	not_mentioned	correct	ok	not_mentioned	released	option_probability
Clef-flash	imcs21	test	10297723	symptom_160	10297723	0.002474826	19.33446891605854	not_mentioned	0.9483	not_mentioned	correct	ok	not_mentioned	released	option_probability
Clef-flash	imcs21	test	10297723	symptom_161	10297723	0.002474826	19.33446891605854	not_mentioned	0.9816	not_mentioned	correct	ok	not_mentioned	released	option_probability
Clef-flash	imcs21	test	10297723	symptom_162	10297723	0.002474826	19.33446891605854	not_mentioned	0.7704	not_mentioned	correct	ok	not_mentioned	released	option_probability
Clef-flash	imcs21	test	10297723	symptom_163	10297723	0.002474826	19.33446891605854	not_mentioned	0.8615	not_mentioned	correct	ok	not_mentioned	released	option_probability
Clef-flash	imcs21	test	10297723	symptom_164	10297723	0.002474826	19.33446891605854	not_mentioned	0.9161	not_mentioned	correct	ok	not_mentioned	released	option_probability
Clef-flash	imcs21	test	10297723	symptom_165	10297723	0.002474826	19.33446891605854	not_mentioned	0.6359	not_mentioned	correct	ok	not_mentioned	released	option_probability
Clef-flash	imcs21	test	10297723	symptom_166	10297723	0.002474826	19.33446891605854	not_mentioned	0.9093	not_mentioned	correct	ok	not_mentioned	released	option_probability
Clef-flash	imcs21	test	10297723	symptom_167	10297723	0.002474826	19.33446891605854	not_mentioned	0.7138	not_mentioned	correct	ok	not_mentioned	released	option_probability
Clef-flash	imcs21	test	10297723	symptom_168	10297723	0.002474826	19.33446891605854	not_mentioned	0.8867	not_mentioned	correct	ok	not_mentioned	released	option_probability
Clef-flash	imcs21	test	10297723	symptom_169	10297723	0.002474826	19.33446891605854	not_mentioned	0.5688	not_mentioned	correct	ok	not_mentioned	released	option_probability
Clef-flash	imcs21	test	10297723	symptom_170	10297723	0.002474826	19.33446891605854	not_mentioned	0.9456	not_mentioned	correct	ok	not_mentioned	released	option_probability
Clef-flash	imcs21	test	10297723	symptom_171	10297723	0.002474826	19.33446891605854	not_mentioned	0.9089	not_mentioned	correct	ok	not_mentioned	released	option_probability
Clef-flash	imcs21	test	10297723	symptom_172	10297723	0.002474826	19.33446891605854	not_mentioned	0.8262	not_mentioned	correct	ok	not_mentioned	released	option_probability
Clef-flash	imcs21	test	10297723	symptom_173	10297723	0.002474826	19.33446891605854	not_mentioned	0.7406	not_mentioned	correct	ok	not_mentioned	released	option_probability
Clef-flash	imcs21	test	10297723	symptom_174	10297723	0.002474826	19.33446891605854	not_mentioned	0.7049	not_mentioned	correct	ok	not_mentioned	released	option_probability
Clef-flash	imcs21	test	10297723	symptom_175	10297723	0.002474826	19.33446891605854	not_mentioned	0.6358	not_mentioned	correct	ok	not_mentioned	released	option_probability
Clef-flash	imcs21	test	10297723	symptom_176	10297723	0.002474826	19.33446891605854	not_mentioned	0.7764	not_mentioned	correct	ok	not_mentioned	released	option_probability
Clef-flash	imcs21	test	10297723	symptom_177	10297723	0.002474826	19.33446891605854	not_mentioned	0.6736	not_mentioned	correct	ok	not_mentioned	released	option_probability
Clef-flash	imcs21	test	10297723	symptom_178	10297723	0.002474826	19.33446891605854	not_mentioned	0.7801	not_mentioned	correct	ok	not_mentioned	released	option_probability
Clef-flash	imcs21	test	10297723	symptom_179	10297723	0.002474826	19.33446891605854	not_mentioned	0.8191	not_mentioned	correct	ok	not_mentioned	released	option_probability
Clef-flash	imcs21	test	10297723	symptom_180	10297723	0.002474826	19.33446891605854	not_mentioned	0.9244	not_mentioned	correct	ok	not_mentioned	released	option_probability
Clef-flash	imcs21	test	10297723	symptom_181	10297723	0.002474826	19.33446891605854	not_mentioned	0.8592	not_mentioned	correct	ok	not_mentioned	released	option_probability
Clef-flash	imcs21	test	10297723	symptom_182	10297723	0.002474826	19.33446891605854	not_mentioned	0.9671	not_mentioned	correct	ok	not_mentioned	released	option_probability
Clef-flash	imcs21	test	10297723	symptom_183	10297723	0.002474826	19.33446891605854	not_mentioned	0.9559	not_mentioned	correct	ok	not_mentioned	released	option_probability
Clef-flash	imcs21	test	10297723	symptom_184	10297723	0.002474826	19.33446891605854	not_mentioned	0.8703	not_mentioned	correct	ok	not_mentioned	released	option_probability
Clef-flash	imcs21	test	10297723	symptom_185	10297723	0.002474826	19.33446891605854	negative	0.5357	not_mentioned	incorrect	ok	not_mentioned	released	option_probability
Clef-flash	imcs21	test	10297723	symptom_186	10297723	0.002474826	19.33446891605854	not_mentioned	0.7277	not_mentioned	correct	ok	not_mentioned	released	option_probability
Clef-flash	imcs21	test	10297723	symptom_187	10297723	0.002474826	19.33446891605854	not_mentioned	0.4117	not_mentioned	correct	ok	not_mentioned	released	option_probability
Clef-flash	imcs21	test	10297723	symptom_188	10297723	0.002474826	19.33446891605854	not_mentioned	0.7010000000000001	not_mentioned	correct	ok	not_mentioned	released	option_probability
Clef-flash	imcs21	test	10297723	symptom_189	10297723	0.002474826	19.33446891605854	not_mentioned	0.7286	not_mentioned	correct	ok	not_mentioned	released	option_probability
Clef-flash	imcs21	test	10297723	symptom_190	10297723	0.002474826	19.33446891605854	not_mentioned	0.7806	not_mentioned	correct	ok	not_mentioned	released	option_probability
Clef-flash	imcs21	test	10297723	symptom_191	10297723	0.002474826	19.33446891605854	not_mentioned	0.8429	not_mentioned	correct	ok	not_mentioned	released	option_probability
Clef-flash	imcs21	test	10297723	symptom_192	10297723	0.002474826	19.33446891605854	not_mentioned	0.882	not_mentioned	correct	ok	not_mentioned	released	option_probability
Clef-flash	imcs21	test	10297723	symptom_193	10297723	0.002474826	19.33446891605854	not_mentioned	0.967	not_mentioned	correct	ok	not_mentioned	released	option_probability
Clef-flash	imcs21	test	10297723	symptom_194	10297723	0.002474826	19.33446891605854	not_mentioned	0.9435	not_mentioned	correct	ok	not_mentioned	released	option_probability
Clef-flash	imcs21	test	10297723	symptom_195	10297723	0.002474826	19.33446891605854	not_mentioned	0.9819	not_mentioned	correct	ok	not_mentioned	released	option_probability
Clef-flash	imcs21	test	10297723	symptom_196	10297723	0.002474826	19.33446891605854	not_mentioned	0.9763	not_mentioned	correct	ok	not_mentioned	released	option_probability
Clef-flash	imcs21	test	10297723	symptom_197	10297723	0.002474826	19.33446891605854	not_mentioned	0.9584	not_mentioned	correct	ok	not_mentioned	released	option_probability
Clef-flash	imcs21	test	10297723	symptom_198	10297723	0.002474826	19.33446891605854	not_mentioned	0.9088	not_mentioned	correct	ok	not_mentioned	released	option_probability
Clef-flash	imcs21	test	10297723	symptom_199	10297723	0.002474826	19.33446891605854	not_mentioned	0.943	not_mentioned	correct	ok	not_mentioned	released	option_probability
Clef-flash	imcs21	test	10297723	symptom_200	10297723	0.002474826	19.33446891605854	not_mentioned	0.8867	not_mentioned	correct	ok	not_mentioned	released	option_probability
Clef-flash	imcs21	test	10297723	symptom_201	10297723	0.002474826	19.33446891605854	not_mentioned	0.9136	not_mentioned	correct	ok	not_mentioned	released	option_probability
Clef-flash	imcs21	test	10297723	symptom_202	10297723	0.002474826	19.33446891605854	positive	0.4044	not_mentioned	incorrect	ok	not_mentioned	released	option_probability
Clef-flash	imcs21	test	10297723	symptom_203	10297723	0.002474826	19.33446891605854	not_mentioned	0.7737	not_mentioned	correct	ok	not_mentioned	released	option_probability
Clef-flash	imcs21	test	10297723	symptom_204	10297723	0.002474826	19.33446891605854	not_mentioned	0.9795	not_mentioned	correct	ok	not_mentioned	released	option_probability
Clef-flash	imcs21	test	10297723	symptom_205	10297723	0.002474826	19.33446891605854	not_mentioned	0.9277	not_mentioned	correct	ok	not_mentioned	released	option_probability
Clef-flash	imcs21	test	10297723	symptom_206	10297723	0.002474826	19.33446891605854	not_mentioned	0.7541	not_mentioned	correct	ok	not_mentioned	released	option_probability
Clef-flash	imcs21	test	10297723	symptom_207	10297723	0.002474826	19.33446891605854	not_mentioned	0.8694	not_mentioned	correct	ok	not_mentioned	released	option_probability
Clef-flash	imcs21	test	10297723	symptom_208	10297723	0.002474826	19.33446891605854	not_mentioned	0.9553	not_mentioned	correct	ok	not_mentioned	released	option_probability
Clef-flash	imcs21	test	10297723	symptom_209	10297723	0.002474826	19.33446891605854	not_mentioned	0.9542	not_mentioned	correct	ok	not_mentioned	released	option_probability
Clef-flash	imcs21	test	10297723	symptom_210	10297723	0.002474826	19.33446891605854	not_mentioned	0.9455	not_mentioned	correct	ok	not_mentioned	released	option_probability
Clef-flash	imcs21	test	10297723	symptom_211	10297723	0.002474826	19.33446891605854	not_mentioned	0.8992	not_mentioned	correct	ok	not_mentioned	released	option_probability
Clef-flash	imcs21	test	10297723	symptom_212	10297723	0.002474826	19.33446891605854	not_mentioned	0.834	not_mentioned	correct	ok	not_mentioned	released	option_probability
Clef-flash	imcs21	test	10297723	symptom_213	10297723	0.002474826	19.33446891605854	not_mentioned	0.949	not_mentioned	correct	ok	not_mentioned	released	option_probability
Clef-flash	imcs21	test	10297723	symptom_214	10297723	0.002474826	19.33446891605854	not_mentioned	0.9636	not_mentioned	correct	ok	not_mentioned	released	option_probability
Clef-flash	imcs21	test	10297723	symptom_215	10297723	0.002474826	19.33446891605854	not_mentioned	0.964	not_mentioned	correct	ok	not_mentioned	released	option_probability
Clef-flash	imcs21	test	10297723	symptom_216	10297723	0.002474826	19.33446891605854	not_mentioned	0.9219	not_mentioned	correct	ok	not_mentioned	released	option_probability
Clef-flash	imcs21	test	10297723	symptom_217	10297723	0.002474826	19.33446891605854	not_mentioned	0.9691	not_mentioned	correct	ok	not_mentioned	released	option_probability
Clef-flash	imcs21	test	10297723	symptom_218	10297723	0.002474826	19.33446891605854	not_mentioned	0.9394	not_mentioned	correct	ok	not_mentioned	released	option_probability
Clef-flash	imcs21	test	10297723	symptom_219	10297723	0.002474826	19.33446891605854	not_mentioned	0.9398	not_mentioned	correct	ok	not_mentioned	released	option_probability
Clef-flash	imcs21	test	10297723	symptom_220	10297723	0.002474826	19.33446891605854	not_mentioned	0.8974	not_mentioned	correct	ok	not_mentioned	released	option_probability
Clef-flash	imcs21	test	10297723	symptom_221	10297723	0.002474826	19.33446891605854	not_mentioned	0.9099	not_mentioned	correct	ok	not_mentioned	released	option_probability
Clef-flash	imcs21	test	10297723	symptom_222	10297723	0.002474826	19.33446891605854	not_mentioned	0.8142	not_mentioned	correct	ok	not_mentioned	released	option_probability
Clef-flash	imcs21	test	10297723	symptom_223	10297723	0.002474826	19.33446891605854	not_mentioned	0.9713	not_mentioned	correct	ok	not_mentioned	released	option_probability
Clef-flash	imcs21	test	10297723	symptom_224	10297723	0.002474826	19.33446891605854	not_mentioned	0.867	not_mentioned	correct	ok	not_mentioned	released	option_probability
Clef-flash	imcs21	test	10297723	symptom_225	10297723	0.002474826	19.33446891605854	not_mentioned	0.7398	not_mentioned	correct	ok	not_mentioned	released	option_probability
Clef-flash	imcs21	test	10297723	symptom_226	10297723	0.002474826	19.33446891605854	not_mentioned	0.8502	not_mentioned	correct	ok	not_mentioned	released	option_probability
Clef-flash	imcs21	test	10297723	symptom_227	10297723	0.002474826	19.33446891605854	not_mentioned	0.7739	not_mentioned	correct	ok	not_mentioned	released	option_probability
Clef-flash	imcs21	test	10297723	symptom_228	10297723	0.002474826	19.33446891605854	not_mentioned	0.9573	not_mentioned	correct	ok	not_mentioned	released	option_probability
Clef-flash	imcs21	test	10297723	symptom_229	10297723	0.002474826	19.33446891605854	not_mentioned	0.9306	not_mentioned	correct	ok	not_mentioned	released	option_probability
Clef-flash	imcs21	test	10297723	symptom_230	10297723	0.002474826	19.33446891605854	not_mentioned	0.8675	not_mentioned	correct	ok	not_mentioned	released	option_probability
Clef-flash	imcs21	test	10297723	symptom_231	10297723	0.002474826	19.33446891605854	not_mentioned	0.866	not_mentioned	correct	ok	not_mentioned	released	option_probability
Clef-flash	imcs21	test	10297723	symptom_232	10297723	0.002474826	19.33446891605854	not_mentioned	0.7497	not_mentioned	correct	ok	not_mentioned	released	option_probability
Clef-flash	imcs21	test	10297723	symptom_233	10297723	0.002474826	19.33446891605854	not_mentioned	0.8492	not_mentioned	correct	ok	not_mentioned	released	option_probability
Clef-flash	imcs21	test	10297723	symptom_234	10297723	0.002474826	19.33446891605854	not_mentioned	0.9451	not_mentioned	correct	ok	not_mentioned	released	option_probability
Clef-flash	imcs21	test	10297723	symptom_235	10297723	0.002474826	19.33446891605854	not_mentioned	0.8602	not_mentioned	correct	ok	not_mentioned	released	option_probability
Clef-flash	imcs21	test	10297723	symptom_236	10297723	0.002474826	19.33446891605854	not_mentioned	0.9648	not_mentioned	correct	ok	not_mentioned	released	option_probability
Clef-flash	imcs21	test	10297723	symptom_237	10297723	0.002474826	19.33446891605854	not_mentioned	0.7477	not_mentioned	correct	ok	not_mentioned	released	option_probability
Clef-flash	imcs21	test	10297723	symptom_238	10297723	0.002474826	19.33446891605854	not_mentioned	0.7511	not_mentioned	correct	ok	not_mentioned	released	option_probability
Clef-flash	imcs21	test	10297723	symptom_239	10297723	0.002474826	19.33446891605854	not_mentioned	0.9768	not_mentioned	correct	ok	not_mentioned	released	option_probability
Clef-flash	imcs21	test	10297723	symptom_240	10297723	0.002474826	19.33446891605854	not_mentioned	0.8336	not_mentioned	correct	ok	not_mentioned	released	option_probability
Clef-flash	imcs21	test	10297723	symptom_241	10297723	0.002474826	19.33446891605854	not_mentioned	0.9744	not_mentioned	correct	ok	not_mentioned	released	option_probability
Clef-flash	imcs21	test	10297723	symptom_242	10297723	0.002474826	19.33446891605854	not_mentioned	0.9443	not_mentioned	correct	ok	not_mentioned	released	option_probability
Clef-flash	imcs21	test	10297723	symptom_243	10297723	0.002474826	19.33446891605854	not_mentioned	0.5531	not_mentioned	correct	ok	not_mentioned	released	option_probability
Clef-flash	imcs21	test	10297723	symptom_244	10297723	0.002474826	19.33446891605854	not_mentioned	0.3232	not_mentioned	correct	ok	not_mentioned	released	option_probability
Clef-flash	imcs21	test	10297723	symptom_245	10297723	0.002474826	19.33446891605854	not_mentioned	0.8185	not_mentioned	correct	ok	not_mentioned	released	option_probability
Clef-flash	imcs21	test	10297723	symptom_246	10297723	0.002474826	19.33446891605854	not_mentioned	0.8106	not_mentioned	correct	ok	not_mentioned	released	option_probability
Clef-flash	imcs21	test	10297723	symptom_247	10297723	0.002474826	19.33446891605854	not_mentioned	0.9023	not_mentioned	correct	ok	not_mentioned	released	option_probability
Clef-flash	imcs21	test	10297723	symptom_248	10297723	0.002474826	19.33446891605854	not_mentioned	0.8694	not_mentioned	correct	ok	not_mentioned	released	option_probability
Clef-flash	imcs21	test	10297723	symptom_249	10297723	0.002474826	19.33446891605854	not_mentioned	0.8637	not_mentioned	correct	ok	not_mentioned	released	option_probability
Clef-flash	imcs21	test	10297723	symptom_250	10297723	0.002474826	19.33446891605854	not_mentioned	0.8481	not_mentioned	correct	ok	not_mentioned	released	option_probability
Clef-flash	imcs21	test	10297723	symptom_251	10297723	0.002474826	19.33446891605854	not_mentioned	0.8969	not_mentioned	correct	ok	not_mentioned	released	option_probability
Clef-flash	imcs21	test	10297723	symptom_252	10297723	0.002474826	19.33446891605854	not_mentioned	0.8321000000000001	not_mentioned	correct	ok	not_mentioned	released	option_probability
Clef-flash	imcs21	test	10297723	symptom_253	10297723	0.002474826	19.33446891605854	not_mentioned	0.9426	not_mentioned	correct	ok	not_mentioned	released	option_probability
Clef-flash	imcs21	test	10297723	symptom_254	10297723	0.002474826	19.33446891605854	not_mentioned	0.7186	not_mentioned	correct	ok	not_mentioned	released	option_probability
Clef-flash	imcs21	test	10297723	symptom_255	10297723	0.002474826	19.33446891605854	not_mentioned	0.8906000000000001	not_mentioned	correct	ok	not_mentioned	released	option_probability
Clef-flash	imcs21	test	10297723	symptom_256	10297723	0.002474826	19.33446891605854	not_mentioned	0.9248	not_mentioned	correct	ok	not_mentioned	released	option_probability
Clef-flash	imcs21	test	10297723	symptom_257	10297723	0.002474826	19.33446891605854	not_mentioned	0.9756	not_mentioned	correct	ok	not_mentioned	released	option_probability
Clef-flash	imcs21	test	10297723	symptom_258	10297723	0.002474826	19.33446891605854	not_mentioned	0.9814	not_mentioned	correct	ok	not_mentioned	released	option_probability
Clef-flash	imcs21	test	10297723	symptom_259	10297723	0.002474826	19.33446891605854	not_mentioned	0.8879	not_mentioned	correct	ok	not_mentioned	released	option_probability
Clef-flash	imcs21	test	10297723	symptom_260	10297723	0.002474826	19.33446891605854	positive	0.6736	not_mentioned	incorrect	ok	not_mentioned	released	option_probability
Clef-flash	imcs21	test	10297723	symptom_261	10297723	0.002474826	19.33446891605854	not_mentioned	0.9883	not_mentioned	correct	ok	not_mentioned	released	option_probability
Clef-flash	imcs21	test	10297723	symptom_262	10297723	0.002474826	19.33446891605854	not_mentioned	0.9614	not_mentioned	correct	ok	not_mentioned	released	option_probability
Clef-flash	imcs21	test	10297723	symptom_263	10297723	0.002474826	19.33446891605854	not_mentioned	0.8625	not_mentioned	correct	ok	not_mentioned	released	option_probability
Clef-flash	imcs21	test	10297723	symptom_264	10297723	0.002474826	19.33446891605854	not_mentioned	0.9462	not_mentioned	correct	ok	not_mentioned	released	option_probability
Clef-flash	imcs21	test	10297723	symptom_265	10297723	0.002474826	19.33446891605854	not_mentioned	0.9688	not_mentioned	correct	ok	not_mentioned	released	option_probability
Clef-flash	imcs21	test	10297723	symptom_266	10297723	0.002474826	19.33446891605854	not_mentioned	0.9823	not_mentioned	correct	ok	not_mentioned	released	option_probability
Clef-flash	imcs21	test	10297723	symptom_267	10297723	0.002474826	19.33446891605854	not_mentioned	0.6099	not_mentioned	correct	ok	not_mentioned	released	option_probability
Clef-flash	imcs21	test	10297723	symptom_268	10297723	0.002474826	19.33446891605854	not_mentioned	0.9512	not_mentioned	correct	ok	not_mentioned	released	option_probability
Clef-flash	imcs21	test	10297723	symptom_269	10297723	0.002474826	19.33446891605854	not_mentioned	0.9796	not_mentioned	correct	ok	not_mentioned	released	option_probability
Clef-flash	imcs21	test	10297723	symptom_270	10297723	0.002474826	19.33446891605854	not_mentioned	0.7582	not_mentioned	correct	ok	not_mentioned	released	option_probability
Clef-flash	imcs21	test	10297723	symptom_271	10297723	0.002474826	19.33446891605854	not_mentioned	0.9047000000000001	not_mentioned	correct	ok	not_mentioned	released	option_probability
Clef-flash	imcs21	test	10297723	symptom_272	10297723	0.002474826	19.33446891605854	not_mentioned	0.903	not_mentioned	correct	ok	not_mentioned	released	option_probability
Clef-flash	imcs21	test	10297723	symptom_273	10297723	0.002474826	19.33446891605854	not_mentioned	0.845	not_mentioned	correct	ok	not_mentioned	released	option_probability
Clef-flash	imcs21	test	10297723	symptom_274	10297723	0.002474826	19.33446891605854	not_mentioned	0.9453	not_mentioned	correct	ok	not_mentioned	released	option_probability
Clef-flash	imcs21	test	10297723	symptom_275	10297723	0.002474826	19.33446891605854	not_mentioned	0.9229	not_mentioned	correct	ok	not_mentioned	released	option_probability
Clef-flash	imcs21	test	10297723	symptom_276	10297723	0.002474826	19.33446891605854	not_mentioned	0.9871	not_mentioned	correct	ok	not_mentioned	released	option_probability
Clef-flash	imcs21	test	10297723	symptom_277	10297723	0.002474826	19.33446891605854	not_mentioned	0.9145	not_mentioned	correct	ok	not_mentioned	released	option_probability
Clef-flash	imcs21	test	10297723	symptom_278	10297723	0.002474826	19.33446891605854	not_mentioned	0.9832	not_mentioned	correct	ok	not_mentioned	released	option_probability
Clef-flash	imcs21	test	10297723	symptom_279	10297723	0.002474826	19.33446891605854	not_mentioned	0.9744	not_mentioned	correct	ok	not_mentioned	released	option_probability
Clef-flash	imcs21	test	10297723	symptom_280	10297723	0.002474826	19.33446891605854	not_mentioned	0.8157	not_mentioned	correct	ok	not_mentioned	released	option_probability
Clef-flash	imcs21	test	10297723	symptom_281	10297723	0.002474826	19.33446891605854	not_mentioned	0.9726	not_mentioned	correct	ok	not_mentioned	released	option_probability
Clef-flash	imcs21	test	10297723	symptom_282	10297723	0.002474826	19.33446891605854	not_mentioned	0.7774	not_mentioned	correct	ok	not_mentioned	released	option_probability
Clef-flash	imcs21	test	10297723	symptom_283	10297723	0.002474826	19.33446891605854	not_mentioned	0.8929	not_mentioned	correct	ok	not_mentioned	released	option_probability
Clef-flash	imcs21	test	10297723	symptom_284	10297723	0.002474826	19.33446891605854	not_mentioned	0.9393	not_mentioned	correct	ok	not_mentioned	released	option_probability
Clef-flash	imcs21	test	10297723	symptom_285	10297723	0.002474826	19.33446891605854	not_mentioned	0.8982	not_mentioned	correct	ok	not_mentioned	released	option_probability
Clef-flash	imcs21	test	10297723	symptom_286	10297723	0.002474826	19.33446891605854	not_mentioned	0.8684	not_mentioned	correct	ok	not_mentioned	released	option_probability
Clef-flash	imcs21	test	10297723	symptom_287	10297723	0.002474826	19.33446891605854	not_mentioned	0.9614	not_mentioned	correct	ok	not_mentioned	released	option_probability
Clef-flash	imcs21	test	10297723	symptom_288	10297723	0.002474826	19.33446891605854	not_mentioned	0.9626	not_mentioned	correct	ok	not_mentioned	released	option_probability
Clef-flash	imcs21	test	10297723	symptom_289	10297723	0.002474826	19.33446891605854	not_mentioned	0.5933	not_mentioned	correct	ok	not_mentioned	released	option_probability
Clef-flash	imcs21	test	10297723	symptom_290	10297723	0.002474826	19.33446891605854	not_mentioned	0.8804	not_mentioned	correct	ok	not_mentioned	released	option_probability
Clef-flash	imcs21	test	10297723	symptom_291	10297723	0.002474826	19.33446891605854	not_mentioned	0.8437	not_mentioned	correct	ok	not_mentioned	released	option_probability
Clef-flash	imcs21	test	10297723	symptom_292	10297723	0.002474826	19.33446891605854	not_mentioned	0.9805	not_mentioned	correct	ok	not_mentioned	released	option_probability
Clef-flash	imcs21	test	10297723	symptom_293	10297723	0.002474826	19.33446891605854	not_mentioned	0.9236	not_mentioned	correct	ok	not_mentioned	released	option_probability
Clef-flash	imcs21	test	10297723	symptom_294	10297723	0.002474826	19.33446891605854	not_mentioned	0.9504	not_mentioned	correct	ok	not_mentioned	released	option_probability
Clef-flash	imcs21	test	10297723	symptom_295	10297723	0.002474826	19.33446891605854	not_mentioned	0.8094	not_mentioned	correct	ok	not_mentioned	released	option_probability
Clef-flash	imcs21	test	10297723	symptom_296	10297723	0.002474826	19.33446891605854	not_mentioned	0.9421	not_mentioned	correct	ok	not_mentioned	released	option_probability
Clef-flash	imcs21	test	10297723	symptom_297	10297723	0.002474826	19.33446891605854	not_mentioned	0.8325	not_mentioned	correct	ok	not_mentioned	released	option_probability
Clef-flash	imcs21	test	10297723	symptom_298	10297723	0.002474826	19.33446891605854	not_mentioned	0.9663	not_mentioned	correct	ok	not_mentioned	released	option_probability
Clef-flash	imcs21	test	10297723	symptom_299	10297723	0.002474826	19.33446891605854	not_mentioned	0.9719	not_mentioned	correct	ok	not_mentioned	released	option_probability
Clef-flash	imcs21	test	10297723	symptom_300	10297723	0.002474826	19.33446891605854	not_mentioned	0.9368	not_mentioned	correct	ok	not_mentioned	released	option_probability
Clef-flash	imcs21	test	10297723	symptom_301	10297723	0.002474826	19.33446891605854	not_mentioned	0.4644	not_mentioned	correct	ok	not_mentioned	released	option_probability
Clef-flash	imcs21	test	10297723	symptom_302	10297723	0.002474826	19.33446891605854	not_mentioned	0.6118	not_mentioned	correct	ok	not_mentioned	released	option_probability
Clef-flash	imcs21	test	10297723	symptom_303	10297723	0.002474826	19.33446891605854	not_mentioned	0.9648	not_mentioned	correct	ok	not_mentioned	released	option_probability
Clef-flash	imcs21	test	10297723	symptom_304	10297723	0.002474826	19.33446891605854	not_mentioned	0.8867	not_mentioned	correct	ok	not_mentioned	released	option_probability
Clef-flash	imcs21	test	10297723	symptom_305	10297723	0.002474826	19.33446891605854	not_mentioned	0.8122	not_mentioned	correct	ok	not_mentioned	released	option_probability
Clef-flash	imcs21	test	10297723	symptom_306	10297723	0.002474826	19.33446891605854	not_mentioned	0.9704	not_mentioned	correct	ok	not_mentioned	released	option_probability
Clef-flash	imcs21	test	10297723	symptom_307	10297723	0.002474826	19.33446891605854	not_mentioned	0.9303	not_mentioned	correct	ok	not_mentioned	released	option_probability
Clef-flash	imcs21	test	10297723	symptom_308	10297723	0.002474826	19.33446891605854	not_mentioned	0.8989	not_mentioned	correct	ok	not_mentioned	released	option_probability
Clef-flash	imcs21	test	10297723	symptom_309	10297723	0.002474826	19.33446891605854	not_mentioned	0.6235	not_mentioned	correct	ok	not_mentioned	released	option_probability
Clef-flash	imcs21	test	10297723	symptom_310	10297723	0.002474826	19.33446891605854	not_mentioned	0.9302	not_mentioned	correct	ok	not_mentioned	released	option_probability
Clef-flash	imcs21	test	10297723	symptom_311	10297723	0.002474826	19.33446891605854	not_mentioned	0.88	not_mentioned	correct	ok	not_mentioned	released	option_probability
Clef-flash	imcs21	test	10297723	symptom_312	10297723	0.002474826	19.33446891605854	not_mentioned	0.668	not_mentioned	correct	ok	not_mentioned	released	option_probability
Clef-flash	imcs21	test	10297723	symptom_313	10297723	0.002474826	19.33446891605854	not_mentioned	0.8513	not_mentioned	correct	ok	not_mentioned	released	option_probability
Clef-flash	imcs21	test	10297723	symptom_314	10297723	0.002474826	19.33446891605854	not_mentioned	0.9083	not_mentioned	correct	ok	not_mentioned	released	option_probability
Clef-flash	imcs21	test	10297723	symptom_315	10297723	0.002474826	19.33446891605854	not_mentioned	0.9704	not_mentioned	correct	ok	not_mentioned	released	option_probability
Clef-flash	imcs21	test	10297723	symptom_316	10297723	0.002474826	19.33446891605854	not_mentioned	0.7031	not_mentioned	correct	ok	not_mentioned	released	option_probability
Clef-flash	imcs21	test	10297723	symptom_317	10297723	0.002474826	19.33446891605854	not_mentioned	0.9369	not_mentioned	correct	ok	not_mentioned	released	option_probability
Clef-flash	imcs21	test	10297723	symptom_318	10297723	0.002474826	19.33446891605854	not_mentioned	0.9567	not_mentioned	correct	ok	not_mentioned	released	option_probability
Clef-flash	imcs21	test	10297723	symptom_319	10297723	0.002474826	19.33446891605854	not_mentioned	0.6695	not_mentioned	correct	ok	not_mentioned	released	option_probability
Clef-flash	imcs21	test	10297723	symptom_320	10297723	0.002474826	19.33446891605854	not_mentioned	0.947	not_mentioned	correct	ok	not_mentioned	released	option_probability
Clef-flash	imcs21	test	10297723	symptom_321	10297723	0.002474826	19.33446891605854	not_mentioned	0.9461	not_mentioned	correct	ok	not_mentioned	released	option_probability
Clef-flash	imcs21	test	10297723	symptom_322	10297723	0.002474826	19.33446891605854	not_mentioned	0.8707	not_mentioned	correct	ok	not_mentioned	released	option_probability
Clef-flash	imcs21	test	10297723	symptom_323	10297723	0.002474826	19.33446891605854	not_mentioned	0.9793	not_mentioned	correct	ok	not_mentioned	released	option_probability
Clef-flash	imcs21	test	10297723	symptom_324	10297723	0.002474826	19.33446891605854	not_mentioned	0.9766	not_mentioned	correct	ok	not_mentioned	released	option_probability
Clef-flash	imcs21	test	10297723	symptom_325	10297723	0.002474826	19.33446891605854	not_mentioned	0.9735	not_mentioned	correct	ok	not_mentioned	released	option_probability
Clef-flash	imcs21	test	10297723	symptom_326	10297723	0.002474826	19.33446891605854	not_mentioned	0.9792	not_mentioned	correct	ok	not_mentioned	released	option_probability
Clef-flash	imcs21	test	10297723	symptom_327	10297723	0.002474826	19.33446891605854	not_mentioned	0.8921	not_mentioned	correct	ok	not_mentioned	released	option_probability
Clef-flash	imcs21	test	10297723	symptom_328	10297723	0.002474826	19.33446891605854	not_mentioned	0.7311	not_mentioned	correct	ok	not_mentioned	released	option_probability
Clef-flash	imcs21	test	10297723	symptom_329	10297723	0.002474826	19.33446891605854	not_mentioned	0.9785	not_mentioned	correct	ok	not_mentioned	released	option_probability
Clef-flash	imcs21	test	10297723	symptom_330	10297723	0.002474826	19.33446891605854	not_mentioned	0.9771	not_mentioned	correct	ok	not_mentioned	released	option_probability
Clef-flash	imcs21	test	10297732	symptom_000	10297732	0.00241167	18.91468416689895	not_mentioned	0.6273	not_mentioned	correct	ok	not_mentioned	released	option_probability
Clef-flash	imcs21	test	10297732	symptom_001	10297732	0.00241167	18.91468416689895	positive	0.8681	positive	correct	ok	positive	released	option_probability
Clef-flash	imcs21	test	10297732	symptom_002	10297732	0.00241167	18.91468416689895	positive	0.777	positive	correct	ok	positive	released	option_probability
Clef-flash	imcs21	test	10297732	symptom_003	10297732	0.00241167	18.91468416689895	not_mentioned	0.9572	not_mentioned	correct	ok	not_mentioned	released	option_probability
Clef-flash	imcs21	test	10297732	symptom_004	10297732	0.00241167	18.91468416689895	positive	0.926	positive	correct	ok	positive	released	option_probability
Clef-flash	imcs21	test	10297732	symptom_005	10297732	0.00241167	18.91468416689895	not_mentioned	0.7452	not_mentioned	correct	ok	not_mentioned	released	option_probability
Clef-flash	imcs21	test	10297732	symptom_006	10297732	0.00241167	18.91468416689895	positive	0.9337	positive	correct	ok	positive	released	option_probability
Clef-flash	imcs21	test	10297732	symptom_007	10297732	0.00241167	18.91468416689895	not_mentioned	0.4131	not_mentioned	correct	ok	not_mentioned	released	option_probability
Clef-flash	imcs21	test	10297732	symptom_008	10297732	0.00241167	18.91468416689895	positive	0.8815	not_mentioned	incorrect	ok	not_mentioned	released	option_probability
Clef-flash	imcs21	test	10297732	symptom_009	10297732	0.00241167	18.91468416689895	not_mentioned	0.3328	not_mentioned	correct	ok	not_mentioned	released	option_probability
Clef-flash	imcs21	test	10297732	symptom_010	10297732	0.00241167	18.91468416689895	positive	0.8276	positive	correct	ok	positive	released	option_probability
Clef-flash	imcs21	test	10297732	symptom_011	10297732	0.00241167	18.91468416689895	not_mentioned	0.9404	not_mentioned	correct	ok	not_mentioned	released	option_probability
Clef-flash	imcs21	test	10297732	symptom_012	10297732	0.00241167	18.91468416689895	not_mentioned	0.9239	not_mentioned	correct	ok	not_mentioned	released	option_probability
Clef-flash	imcs21	test	10297732	symptom_013	10297732	0.00241167	18.91468416689895	not_mentioned	0.9407	not_mentioned	correct	ok	not_mentioned	released	option_probability
Clef-flash	imcs21	test	10297732	symptom_014	10297732	0.00241167	18.91468416689895	not_mentioned	0.9286	not_mentioned	correct	ok	not_mentioned	released	option_probability
Clef-flash	imcs21	test	10297732	symptom_015	10297732	0.00241167	18.91468416689895	positive	0.7439	positive	correct	ok	positive	released	option_probability
Clef-flash	imcs21	test	10297732	symptom_016	10297732	0.00241167	18.91468416689895	not_mentioned	0.8067	not_mentioned	correct	ok	not_mentioned	released	option_probability
Clef-flash	imcs21	test	10297732	symptom_017	10297732	0.00241167	18.91468416689895	not_mentioned	0.8794	not_mentioned	correct	ok	not_mentioned	released	option_probability
Clef-flash	imcs21	test	10297732	symptom_018	10297732	0.00241167	18.91468416689895	not_mentioned	0.9517	not_mentioned	correct	ok	not_mentioned	released	option_probability
Clef-flash	imcs21	test	10297732	symptom_019	10297732	0.00241167	18.91468416689895	not_mentioned	0.8957	not_mentioned	correct	ok	not_mentioned	released	option_probability
Clef-flash	imcs21	test	10297732	symptom_020	10297732	0.00241167	18.91468416689895	not_mentioned	0.7967	not_mentioned	correct	ok	not_mentioned	released	option_probability
Clef-flash	imcs21	test	10297732	symptom_021	10297732	0.00241167	18.91468416689895	not_mentioned	0.4332	not_mentioned	correct	ok	not_mentioned	released	option_probability
Clef-flash	imcs21	test	10297732	symptom_022	10297732	0.00241167	18.91468416689895	not_mentioned	0.5104	not_mentioned	correct	ok	not_mentioned	released	option_probability
Clef-flash	imcs21	test	10297732	symptom_023	10297732	0.00241167	18.91468416689895	not_mentioned	0.8473	not_mentioned	correct	ok	not_mentioned	released	option_probability
Clef-flash	imcs21	test	10297732	symptom_024	10297732	0.00241167	18.91468416689895	not_mentioned	0.8512	not_mentioned	correct	ok	not_mentioned	released	option_probability
Clef-flash	imcs21	test	10297732	symptom_025	10297732	0.00241167	18.91468416689895	uncertain	0.607	uncertain	correct	ok	uncertain	released	option_probability
Clef-flash	imcs21	test	10297732	symptom_026	10297732	0.00241167	18.91468416689895	not_mentioned	0.912	not_mentioned	correct	ok	not_mentioned	released	option_probability
Clef-flash	imcs21	test	10297732	symptom_027	10297732	0.00241167	18.91468416689895	not_mentioned	0.9258	not_mentioned	correct	ok	not_mentioned	released	option_probability
Clef-flash	imcs21	test	10297732	symptom_028	10297732	0.00241167	18.91468416689895	not_mentioned	0.907	not_mentioned	correct	ok	not_mentioned	released	option_probability
Clef-flash	imcs21	test	10297732	symptom_029	10297732	0.00241167	18.91468416689895	not_mentioned	0.6627	not_mentioned	correct	ok	not_mentioned	released	option_probability
Clef-flash	imcs21	test	10297732	symptom_030	10297732	0.00241167	18.91468416689895	positive	0.846	positive	correct	ok	positive	released	option_probability
Clef-flash	imcs21	test	10297732	symptom_031	10297732	0.00241167	18.91468416689895	not_mentioned	0.8895	not_mentioned	correct	ok	not_mentioned	released	option_probability
Clef-flash	imcs21	test	10297732	symptom_032	10297732	0.00241167	18.91468416689895	positive	0.9534	positive	correct	ok	positive	released	option_probability
Clef-flash	imcs21	test	10297732	symptom_033	10297732	0.00241167	18.91468416689895	not_mentioned	0.923	not_mentioned	correct	ok	not_mentioned	released	option_probability
Clef-flash	imcs21	test	10297732	symptom_034	10297732	0.00241167	18.91468416689895	not_mentioned	0.9714	not_mentioned	correct	ok	not_mentioned	released	option_probability
Clef-flash	imcs21	test	10297732	symptom_035	10297732	0.00241167	18.91468416689895	positive	0.353	not_mentioned	incorrect	ok	not_mentioned	released	option_probability
Clef-flash	imcs21	test	10297732	symptom_036	10297732	0.00241167	18.91468416689895	not_mentioned	0.8601	not_mentioned	correct	ok	not_mentioned	released	option_probability
Clef-flash	imcs21	test	10297732	symptom_037	10297732	0.00241167	18.91468416689895	not_mentioned	0.5008	not_mentioned	correct	ok	not_mentioned	released	option_probability
Clef-flash	imcs21	test	10297732	symptom_038	10297732	0.00241167	18.91468416689895	not_mentioned	0.94	not_mentioned	correct	ok	not_mentioned	released	option_probability
Clef-flash	imcs21	test	10297732	symptom_039	10297732	0.00241167	18.91468416689895	not_mentioned	0.8042	not_mentioned	correct	ok	not_mentioned	released	option_probability
Clef-flash	imcs21	test	10297732	symptom_040	10297732	0.00241167	18.91468416689895	not_mentioned	0.9228	not_mentioned	correct	ok	not_mentioned	released	option_probability
Clef-flash	imcs21	test	10297732	symptom_041	10297732	0.00241167	18.91468416689895	not_mentioned	0.7329	not_mentioned	correct	ok	not_mentioned	released	option_probability
Clef-flash	imcs21	test	10297732	symptom_042	10297732	0.00241167	18.91468416689895	not_mentioned	0.9625	not_mentioned	correct	ok	not_mentioned	released	option_probability
Clef-flash	imcs21	test	10297732	symptom_043	10297732	0.00241167	18.91468416689895	not_mentioned	0.6853	not_mentioned	correct	ok	not_mentioned	released	option_probability
Clef-flash	imcs21	test	10297732	symptom_044	10297732	0.00241167	18.91468416689895	not_mentioned	0.8604	not_mentioned	correct	ok	not_mentioned	released	option_probability
Clef-flash	imcs21	test	10297732	symptom_045	10297732	0.00241167	18.91468416689895	not_mentioned	0.7291	not_mentioned	correct	ok	not_mentioned	released	option_probability
Clef-flash	imcs21	test	10297732	symptom_046	10297732	0.00241167	18.91468416689895	not_mentioned	0.9011	not_mentioned	correct	ok	not_mentioned	released	option_probability
Clef-flash	imcs21	test	10297732	symptom_047	10297732	0.00241167	18.91468416689895	not_mentioned	0.7755	not_mentioned	correct	ok	not_mentioned	released	option_probability
Clef-flash	imcs21	test	10297732	symptom_048	10297732	0.00241167	18.91468416689895	not_mentioned	0.7337	not_mentioned	correct	ok	not_mentioned	released	option_probability
Clef-flash	imcs21	test	10297732	symptom_049	10297732	0.00241167	18.91468416689895	not_mentioned	0.6077	not_mentioned	correct	ok	not_mentioned	released	option_probability
Clef-flash	imcs21	test	10297732	symptom_050	10297732	0.00241167	18.91468416689895	not_mentioned	0.8731	not_mentioned	correct	ok	not_mentioned	released	option_probability
Clef-flash	imcs21	test	10297732	symptom_051	10297732	0.00241167	18.91468416689895	not_mentioned	0.7867	not_mentioned	correct	ok	not_mentioned	released	option_probability
Clef-flash	imcs21	test	10297732	symptom_052	10297732	0.00241167	18.91468416689895	not_mentioned	0.3533	not_mentioned	correct	ok	not_mentioned	released	option_probability
Clef-flash	imcs21	test	10297732	symptom_053	10297732	0.00241167	18.91468416689895	not_mentioned	0.9373	not_mentioned	correct	ok	not_mentioned	released	option_probability
Clef-flash	imcs21	test	10297732	symptom_054	10297732	0.00241167	18.91468416689895	not_mentioned	0.845	not_mentioned	correct	ok	not_mentioned	released	option_probability
Clef-flash	imcs21	test	10297732	symptom_055	10297732	0.00241167	18.91468416689895	not_mentioned	0.8574	not_mentioned	correct	ok	not_mentioned	released	option_probability
Clef-flash	imcs21	test	10297732	symptom_056	10297732	0.00241167	18.91468416689895	not_mentioned	0.7217	not_mentioned	correct	ok	not_mentioned	released	option_probability
Clef-flash	imcs21	test	10297732	symptom_057	10297732	0.00241167	18.91468416689895	not_mentioned	0.6991	not_mentioned	correct	ok	not_mentioned	released	option_probability
Clef-flash	imcs21	test	10297732	symptom_058	10297732	0.00241167	18.91468416689895	not_mentioned	0.5413	not_mentioned	correct	ok	not_mentioned	released	option_probability
Clef-flash	imcs21	test	10297732	symptom_059	10297732	0.00241167	18.91468416689895	not_mentioned	0.8693	not_mentioned	correct	ok	not_mentioned	released	option_probability
Clef-flash	imcs21	test	10297732	symptom_060	10297732	0.00241167	18.91468416689895	not_mentioned	0.9733	not_mentioned	correct	ok	not_mentioned	released	option_probability
Clef-flash	imcs21	test	10297732	symptom_061	10297732	0.00241167	18.91468416689895	not_mentioned	0.8477	not_mentioned	correct	ok	not_mentioned	released	option_probability
Clef-flash	imcs21	test	10297732	symptom_062	10297732	0.00241167	18.91468416689895	not_mentioned	0.7807	not_mentioned	correct	ok	not_mentioned	released	option_probability
Clef-flash	imcs21	test	10297732	symptom_063	10297732	0.00241167	18.91468416689895	not_mentioned	0.7669	not_mentioned	correct	ok	not_mentioned	released	option_probability
Clef-flash	imcs21	test	10297732	symptom_064	10297732	0.00241167	18.91468416689895	not_mentioned	0.9002	not_mentioned	correct	ok	not_mentioned	released	option_probability
Clef-flash	imcs21	test	10297732	symptom_065	10297732	0.00241167	18.91468416689895	not_mentioned	0.9793	not_mentioned	correct	ok	not_mentioned	released	option_probability
Clef-flash	imcs21	test	10297732	symptom_066	10297732	0.00241167	18.91468416689895	not_mentioned	0.6612	not_mentioned	correct	ok	not_mentioned	released	option_probability
Clef-flash	imcs21	test	10297732	symptom_067	10297732	0.00241167	18.91468416689895	not_mentioned	0.9728	not_mentioned	correct	ok	not_mentioned	released	option_probability
Clef-flash	imcs21	test	10297732	symptom_068	10297732	0.00241167	18.91468416689895	not_mentioned	0.84	not_mentioned	correct	ok	not_mentioned	released	option_probability
Clef-flash	imcs21	test	10297732	symptom_069	10297732	0.00241167	18.91468416689895	not_mentioned	0.8873	not_mentioned	correct	ok	not_mentioned	released	option_probability
Clef-flash	imcs21	test	10297732	symptom_070	10297732	0.00241167	18.91468416689895	not_mentioned	0.8163	not_mentioned	correct	ok	not_mentioned	released	option_probability
Clef-flash	imcs21	test	10297732	symptom_071	10297732	0.00241167	18.91468416689895	not_mentioned	0.8872	not_mentioned	correct	ok	not_mentioned	released	option_probability
Clef-flash	imcs21	test	10297732	symptom_072	10297732	0.00241167	18.91468416689895	not_mentioned	0.5506	not_mentioned	correct	ok	not_mentioned	released	option_probability
Clef-flash	imcs21	test	10297732	symptom_073	10297732	0.00241167	18.91468416689895	not_mentioned	0.9249	not_mentioned	correct	ok	not_mentioned	released	option_probability
Clef-flash	imcs21	test	10297732	symptom_074	10297732	0.00241167	18.91468416689895	not_mentioned	0.8282	not_mentioned	correct	ok	not_mentioned	released	option_probability
Clef-flash	imcs21	test	10297732	symptom_075	10297732	0.00241167	18.91468416689895	not_mentioned	0.48	not_mentioned	correct	ok	not_mentioned	released	option_probability
Clef-flash	imcs21	test	10297732	symptom_076	10297732	0.00241167	18.91468416689895	not_mentioned	0.7272	not_mentioned	correct	ok	not_mentioned	released	option_probability
Clef-flash	imcs21	test	10297732	symptom_077	10297732	0.00241167	18.91468416689895	not_mentioned	0.9683	not_mentioned	correct	ok	not_mentioned	released	option_probability
Clef-flash	imcs21	test	10297732	symptom_078	10297732	0.00241167	18.91468416689895	not_mentioned	0.9474	not_mentioned	correct	ok	not_mentioned	released	option_probability
Clef-flash	imcs21	test	10297732	symptom_079	10297732	0.00241167	18.91468416689895	not_mentioned	0.8773	not_mentioned	correct	ok	not_mentioned	released	option_probability
Clef-flash	imcs21	test	10297732	symptom_080	10297732	0.00241167	18.91468416689895	not_mentioned	0.7802	not_mentioned	correct	ok	not_mentioned	released	option_probability
Clef-flash	imcs21	test	10297732	symptom_081	10297732	0.00241167	18.91468416689895	not_mentioned	0.9454	not_mentioned	correct	ok	not_mentioned	released	option_probability
Clef-flash	imcs21	test	10297732	symptom_082	10297732	0.00241167	18.91468416689895	not_mentioned	0.885	not_mentioned	correct	ok	not_mentioned	released	option_probability
Clef-flash	imcs21	test	10297732	symptom_083	10297732	0.00241167	18.91468416689895	not_mentioned	0.4867	not_mentioned	correct	ok	not_mentioned	released	option_probability
Clef-flash	imcs21	test	10297732	symptom_084	10297732	0.00241167	18.91468416689895	not_mentioned	0.7407	not_mentioned	correct	ok	not_mentioned	released	option_probability
Clef-flash	imcs21	test	10297732	symptom_085	10297732	0.00241167	18.91468416689895	not_mentioned	0.8045	not_mentioned	correct	ok	not_mentioned	released	option_probability
Clef-flash	imcs21	test	10297732	symptom_086	10297732	0.00241167	18.91468416689895	not_mentioned	0.7003	not_mentioned	correct	ok	not_mentioned	released	option_probability
Clef-flash	imcs21	test	10297732	symptom_087	10297732	0.00241167	18.91468416689895	not_mentioned	0.8177	not_mentioned	correct	ok	not_mentioned	released	option_probability
Clef-flash	imcs21	test	10297732	symptom_088	10297732	0.00241167	18.91468416689895	not_mentioned	0.8486	not_mentioned	correct	ok	not_mentioned	released	option_probability
Clef-flash	imcs21	test	10297732	symptom_089	10297732	0.00241167	18.91468416689895	not_mentioned	0.4777	not_mentioned	correct	ok	not_mentioned	released	option_probability
Clef-flash	imcs21	test	10297732	symptom_090	10297732	0.00241167	18.91468416689895	not_mentioned	0.6654	not_mentioned	correct	ok	not_mentioned	released	option_probability
Clef-flash	imcs21	test	10297732	symptom_091	10297732	0.00241167	18.91468416689895	not_mentioned	0.9634	not_mentioned	correct	ok	not_mentioned	released	option_probability
Clef-flash	imcs21	test	10297732	symptom_092	10297732	0.00241167	18.91468416689895	not_mentioned	0.7864	not_mentioned	correct	ok	not_mentioned	released	option_probability
Clef-flash	imcs21	test	10297732	symptom_093	10297732	0.00241167	18.91468416689895	not_mentioned	0.8917	not_mentioned	correct	ok	not_mentioned	released	option_probability
Clef-flash	imcs21	test	10297732	symptom_094	10297732	0.00241167	18.91468416689895	not_mentioned	0.8453	not_mentioned	correct	ok	not_mentioned	released	option_probability
Clef-flash	imcs21	test	10297732	symptom_095	10297732	0.00241167	18.91468416689895	not_mentioned	0.532	not_mentioned	correct	ok	not_mentioned	released	option_probability
Clef-flash	imcs21	test	10297732	symptom_096	10297732	0.00241167	18.91468416689895	not_mentioned	0.9165	not_mentioned	correct	ok	not_mentioned	released	option_probability
Clef-flash	imcs21	test	10297732	symptom_097	10297732	0.00241167	18.91468416689895	not_mentioned	0.837	not_mentioned	correct	ok	not_mentioned	released	option_probability
Clef-flash	imcs21	test	10297732	symptom_098	10297732	0.00241167	18.91468416689895	not_mentioned	0.7877	not_mentioned	correct	ok	not_mentioned	released	option_probability
Clef-flash	imcs21	test	10297732	symptom_099	10297732	0.00241167	18.91468416689895	not_mentioned	0.7125	not_mentioned	correct	ok	not_mentioned	released	option_probability
Clef-flash	imcs21	test	10297732	symptom_100	10297732	0.00241167	18.91468416689895	not_mentioned	0.4364	not_mentioned	correct	ok	not_mentioned	released	option_probability
Clef-flash	imcs21	test	10297732	symptom_101	10297732	0.00241167	18.91468416689895	not_mentioned	0.7735	not_mentioned	correct	ok	not_mentioned	released	option_probability
Clef-flash	imcs21	test	10297732	symptom_102	10297732	0.00241167	18.91468416689895	not_mentioned	0.6981	not_mentioned	correct	ok	not_mentioned	released	option_probability
Clef-flash	imcs21	test	10297732	symptom_103	10297732	0.00241167	18.91468416689895	not_mentioned	0.8238	not_mentioned	correct	ok	not_mentioned	released	option_probability
Clef-flash	imcs21	test	10297732	symptom_104	10297732	0.00241167	18.91468416689895	not_mentioned	0.6821	not_mentioned	correct	ok	not_mentioned	released	option_probability
Clef-flash	imcs21	test	10297732	symptom_105	10297732	0.00241167	18.91468416689895	not_mentioned	0.8721	not_mentioned	correct	ok	not_mentioned	released	option_probability
Clef-flash	imcs21	test	10297732	symptom_106	10297732	0.00241167	18.91468416689895	not_mentioned	0.7442	not_mentioned	correct	ok	not_mentioned	released	option_probability
Clef-flash	imcs21	test	10297732	symptom_107	10297732	0.00241167	18.91468416689895	not_mentioned	0.9128	not_mentioned	correct	ok	not_mentioned	released	option_probability
Clef-flash	imcs21	test	10297732	symptom_108	10297732	0.00241167	18.91468416689895	not_mentioned	0.9535	not_mentioned	correct	ok	not_mentioned	released	option_probability
Clef-flash	imcs21	test	10297732	symptom_109	10297732	0.00241167	18.91468416689895	not_mentioned	0.502	not_mentioned	correct	ok	not_mentioned	released	option_probability
Clef-flash	imcs21	test	10297732	symptom_110	10297732	0.00241167	18.91468416689895	not_mentioned	0.9014	not_mentioned	correct	ok	not_mentioned	released	option_probability
Clef-flash	imcs21	test	10297732	symptom_111	10297732	0.00241167	18.91468416689895	not_mentioned	0.9242	not_mentioned	correct	ok	not_mentioned	released	option_probability
Clef-flash	imcs21	test	10297732	symptom_112	10297732	0.00241167	18.91468416689895	not_mentioned	0.8156	not_mentioned	correct	ok	not_mentioned	released	option_probability
Clef-flash	imcs21	test	10297732	symptom_113	10297732	0.00241167	18.91468416689895	not_mentioned	0.85	not_mentioned	correct	ok	not_mentioned	released	option_probability
Clef-flash	imcs21	test	10297732	symptom_114	10297732	0.00241167	18.91468416689895	not_mentioned	0.7999	not_mentioned	correct	ok	not_mentioned	released	option_probability
Clef-flash	imcs21	test	10297732	symptom_115	10297732	0.00241167	18.91468416689895	not_mentioned	0.8644	not_mentioned	correct	ok	not_mentioned	released	option_probability
Clef-flash	imcs21	test	10297732	symptom_116	10297732	0.00241167	18.91468416689895	not_mentioned	0.5988	not_mentioned	correct	ok	not_mentioned	released	option_probability
Clef-flash	imcs21	test	10297732	symptom_117	10297732	0.00241167	18.91468416689895	not_mentioned	0.9241	not_mentioned	correct	ok	not_mentioned	released	option_probability
Clef-flash	imcs21	test	10297732	symptom_118	10297732	0.00241167	18.91468416689895	not_mentioned	0.8756	not_mentioned	correct	ok	not_mentioned	released	option_probability
Clef-flash	imcs21	test	10297732	symptom_119	10297732	0.00241167	18.91468416689895	not_mentioned	0.8242	not_mentioned	correct	ok	not_mentioned	released	option_probability
Clef-flash	imcs21	test	10297732	symptom_120	10297732	0.00241167	18.91468416689895	not_mentioned	0.6966	not_mentioned	correct	ok	not_mentioned	released	option_probability
Clef-flash	imcs21	test	10297732	symptom_121	10297732	0.00241167	18.91468416689895	not_mentioned	0.7693	not_mentioned	correct	ok	not_mentioned	released	option_probability
Clef-flash	imcs21	test	10297732	symptom_122	10297732	0.00241167	18.91468416689895	not_mentioned	0.7126	not_mentioned	correct	ok	not_mentioned	released	option_probability
Clef-flash	imcs21	test	10297732	symptom_123	10297732	0.00241167	18.91468416689895	negative	0.4136	not_mentioned	incorrect	ok	not_mentioned	released	option_probability
Clef-flash	imcs21	test	10297732	symptom_124	10297732	0.00241167	18.91468416689895	negative	0.5059	not_mentioned	incorrect	ok	not_mentioned	released	option_probability
Clef-flash	imcs21	test	10297732	symptom_125	10297732	0.00241167	18.91468416689895	not_mentioned	0.6806	not_mentioned	correct	ok	not_mentioned	released	option_probability
Clef-flash	imcs21	test	10297732	symptom_126	10297732	0.00241167	18.91468416689895	not_mentioned	0.929	not_mentioned	correct	ok	not_mentioned	released	option_probability
Clef-flash	imcs21	test	10297732	symptom_127	10297732	0.00241167	18.91468416689895	not_mentioned	0.6886	not_mentioned	correct	ok	not_mentioned	released	option_probability
Clef-flash	imcs21	test	10297732	symptom_128	10297732	0.00241167	18.91468416689895	not_mentioned	0.9178	not_mentioned	correct	ok	not_mentioned	released	option_probability
Clef-flash	imcs21	test	10297732	symptom_129	10297732	0.00241167	18.91468416689895	not_mentioned	0.9366	not_mentioned	correct	ok	not_mentioned	released	option_probability
Clef-flash	imcs21	test	10297732	symptom_130	10297732	0.00241167	18.91468416689895	not_mentioned	0.9324	not_mentioned	correct	ok	not_mentioned	released	option_probability
Clef-flash	imcs21	test	10297732	symptom_131	10297732	0.00241167	18.91468416689895	not_mentioned	0.6804	not_mentioned	correct	ok	not_mentioned	released	option_probability
Clef-flash	imcs21	test	10297732	symptom_132	10297732	0.00241167	18.91468416689895	not_mentioned	0.8988	not_mentioned	correct	ok	not_mentioned	released	option_probability
Clef-flash	imcs21	test	10297732	symptom_133	10297732	0.00241167	18.91468416689895	not_mentioned	0.9071	not_mentioned	correct	ok	not_mentioned	released	option_probability
Clef-flash	imcs21	test	10297732	symptom_134	10297732	0.00241167	18.91468416689895	positive	0.7329	not_mentioned	incorrect	ok	not_mentioned	released	option_probability
Clef-flash	imcs21	test	10297732	symptom_135	10297732	0.00241167	18.91468416689895	not_mentioned	0.8648	not_mentioned	correct	ok	not_mentioned	released	option_probability
Clef-flash	imcs21	test	10297732	symptom_136	10297732	0.00241167	18.91468416689895	not_mentioned	0.8191	not_mentioned	correct	ok	not_mentioned	released	option_probability
Clef-flash	imcs21	test	10297732	symptom_137	10297732	0.00241167	18.91468416689895	positive	0.5734	not_mentioned	incorrect	ok	not_mentioned	released	option_probability
Clef-flash	imcs21	test	10297732	symptom_138	10297732	0.00241167	18.91468416689895	not_mentioned	0.7274	not_mentioned	correct	ok	not_mentioned	released	option_probability
Clef-flash	imcs21	test	10297732	symptom_139	10297732	0.00241167	18.91468416689895	not_mentioned	0.8187	not_mentioned	correct	ok	not_mentioned	released	option_probability
Clef-flash	imcs21	test	10297732	symptom_140	10297732	0.00241167	18.91468416689895	not_mentioned	0.9258	not_mentioned	correct	ok	not_mentioned	released	option_probability
Clef-flash	imcs21	test	10297732	symptom_141	10297732	0.00241167	18.91468416689895	not_mentioned	0.8294	not_mentioned	correct	ok	not_mentioned	released	option_probability
Clef-flash	imcs21	test	10297732	symptom_142	10297732	0.00241167	18.91468416689895	not_mentioned	0.9322	not_mentioned	correct	ok	not_mentioned	released	option_probability
Clef-flash	imcs21	test	10297732	symptom_143	10297732	0.00241167	18.91468416689895	not_mentioned	0.8742	not_mentioned	correct	ok	not_mentioned	released	option_probability
Clef-flash	imcs21	test	10297732	symptom_144	10297732	0.00241167	18.91468416689895	not_mentioned	0.8965	not_mentioned	correct	ok	not_mentioned	released	option_probability
Clef-flash	imcs21	test	10297732	symptom_145	10297732	0.00241167	18.91468416689895	not_mentioned	0.8595	not_mentioned	correct	ok	not_mentioned	released	option_probability
Clef-flash	imcs21	test	10297732	symptom_146	10297732	0.00241167	18.91468416689895	not_mentioned	0.5362	not_mentioned	correct	ok	not_mentioned	released	option_probability
Clef-flash	imcs21	test	10297732	symptom_147	10297732	0.00241167	18.91468416689895	not_mentioned	0.9239	not_mentioned	correct	ok	not_mentioned	released	option_probability
Clef-flash	imcs21	test	10297732	symptom_148	10297732	0.00241167	18.91468416689895	not_mentioned	0.8239	not_mentioned	correct	ok	not_mentioned	released	option_probability
Clef-flash	imcs21	test	10297732	symptom_149	10297732	0.00241167	18.91468416689895	not_mentioned	0.8532	not_mentioned	correct	ok	not_mentioned	released	option_probability
Clef-flash	imcs21	test	10297732	symptom_150	10297732	0.00241167	18.91468416689895	not_mentioned	0.9357	not_mentioned	correct	ok	not_mentioned	released	option_probability
Clef-flash	imcs21	test	10297732	symptom_151	10297732	0.00241167	18.91468416689895	not_mentioned	0.9269	not_mentioned	correct	ok	not_mentioned	released	option_probability
Clef-flash	imcs21	test	10297732	symptom_152	10297732	0.00241167	18.91468416689895	not_mentioned	0.8178	not_mentioned	correct	ok	not_mentioned	released	option_probability
Clef-flash	imcs21	test	10297732	symptom_153	10297732	0.00241167	18.91468416689895	not_mentioned	0.9506	not_mentioned	correct	ok	not_mentioned	released	option_probability
Clef-flash	imcs21	test	10297732	symptom_154	10297732	0.00241167	18.91468416689895	not_mentioned	0.5202	not_mentioned	correct	ok	not_mentioned	released	option_probability
Clef-flash	imcs21	test	10297732	symptom_155	10297732	0.00241167	18.91468416689895	not_mentioned	0.7424	not_mentioned	correct	ok	not_mentioned	released	option_probability
Clef-flash	imcs21	test	10297732	symptom_156	10297732	0.00241167	18.91468416689895	not_mentioned	0.7669	not_mentioned	correct	ok	not_mentioned	released	option_probability
Clef-flash	imcs21	test	10297732	symptom_157	10297732	0.00241167	18.91468416689895	not_mentioned	0.7247	not_mentioned	correct	ok	not_mentioned	released	option_probability
Clef-flash	imcs21	test	10297732	symptom_158	10297732	0.00241167	18.91468416689895	positive	0.4731	not_mentioned	incorrect	ok	not_mentioned	released	option_probability
Clef-flash	imcs21	test	10297732	symptom_159	10297732	0.00241167	18.91468416689895	not_mentioned	0.9486	not_mentioned	correct	ok	not_mentioned	released	option_probability
Clef-flash	imcs21	test	10297732	symptom_160	10297732	0.00241167	18.91468416689895	not_mentioned	0.8839	not_mentioned	correct	ok	not_mentioned	released	option_probability
Clef-flash	imcs21	test	10297732	symptom_161	10297732	0.00241167	18.91468416689895	not_mentioned	0.9623	not_mentioned	correct	ok	not_mentioned	released	option_probability
Clef-flash	imcs21	test	10297732	symptom_162	10297732	0.00241167	18.91468416689895	not_mentioned	0.7161	not_mentioned	correct	ok	not_mentioned	released	option_probability
Clef-flash	imcs21	test	10297732	symptom_163	10297732	0.00241167	18.91468416689895	not_mentioned	0.8118	not_mentioned	correct	ok	not_mentioned	released	option_probability
Clef-flash	imcs21	test	10297732	symptom_164	10297732	0.00241167	18.91468416689895	not_mentioned	0.7753	not_mentioned	correct	ok	not_mentioned	released	option_probability
Clef-flash	imcs21	test	10297732	symptom_165	10297732	0.00241167	18.91468416689895	not_mentioned	0.7038	not_mentioned	correct	ok	not_mentioned	released	option_probability
Clef-flash	imcs21	test	10297732	symptom_166	10297732	0.00241167	18.91468416689895	not_mentioned	0.816	not_mentioned	correct	ok	not_mentioned	released	option_probability
Clef-flash	imcs21	test	10297732	symptom_167	10297732	0.00241167	18.91468416689895	positive	0.6636	not_mentioned	incorrect	ok	not_mentioned	released	option_probability
Clef-flash	imcs21	test	10297732	symptom_168	10297732	0.00241167	18.91468416689895	not_mentioned	0.8449	not_mentioned	correct	ok	not_mentioned	released	option_probability
Clef-flash	imcs21	test	10297732	symptom_169	10297732	0.00241167	18.91468416689895	not_mentioned	0.7083	not_mentioned	correct	ok	not_mentioned	released	option_probability
Clef-flash	imcs21	test	10297732	symptom_170	10297732	0.00241167	18.91468416689895	not_mentioned	0.9587	not_mentioned	correct	ok	not_mentioned	released	option_probability
Clef-flash	imcs21	test	10297732	symptom_171	10297732	0.00241167	18.91468416689895	not_mentioned	0.7935	not_mentioned	correct	ok	not_mentioned	released	option_probability
Clef-flash	imcs21	test	10297732	symptom_172	10297732	0.00241167	18.91468416689895	not_mentioned	0.7914	not_mentioned	correct	ok	not_mentioned	released	option_probability
Clef-flash	imcs21	test	10297732	symptom_173	10297732	0.00241167	18.91468416689895	not_mentioned	0.7059	not_mentioned	correct	ok	not_mentioned	released	option_probability
Clef-flash	imcs21	test	10297732	symptom_174	10297732	0.00241167	18.91468416689895	not_mentioned	0.7574	not_mentioned	correct	ok	not_mentioned	released	option_probability
Clef-flash	imcs21	test	10297732	symptom_175	10297732	0.00241167	18.91468416689895	not_mentioned	0.632	not_mentioned	correct	ok	not_mentioned	released	option_probability
Clef-flash	imcs21	test	10297732	symptom_176	10297732	0.00241167	18.91468416689895	not_mentioned	0.7134	not_mentioned	correct	ok	not_mentioned	released	option_probability
Clef-flash	imcs21	test	10297732	symptom_177	10297732	0.00241167	18.91468416689895	not_mentioned	0.6773	not_mentioned	correct	ok	not_mentioned	released	option_probability
Clef-flash	imcs21	test	10297732	symptom_178	10297732	0.00241167	18.91468416689895	not_mentioned	0.8001	not_mentioned	correct	ok	not_mentioned	released	option_probability
Clef-flash	imcs21	test	10297732	symptom_179	10297732	0.00241167	18.91468416689895	not_mentioned	0.8024	not_mentioned	correct	ok	not_mentioned	released	option_probability
Clef-flash	imcs21	test	10297732	symptom_180	10297732	0.00241167	18.91468416689895	not_mentioned	0.8542	not_mentioned	correct	ok	not_mentioned	released	option_probability
Clef-flash	imcs21	test	10297732	symptom_181	10297732	0.00241167	18.91468416689895	not_mentioned	0.7818	not_mentioned	correct	ok	not_mentioned	released	option_probability
Clef-flash	imcs21	test	10297732	symptom_182	10297732	0.00241167	18.91468416689895	not_mentioned	0.9049	not_mentioned	correct	ok	not_mentioned	released	option_probability
Clef-flash	imcs21	test	10297732	symptom_183	10297732	0.00241167	18.91468416689895	not_mentioned	0.9373	not_mentioned	correct	ok	not_mentioned	released	option_probability
Clef-flash	imcs21	test	10297732	symptom_184	10297732	0.00241167	18.91468416689895	not_mentioned	0.8159	not_mentioned	correct	ok	not_mentioned	released	option_probability
Clef-flash	imcs21	test	10297732	symptom_185	10297732	0.00241167	18.91468416689895	not_mentioned	0.4207	not_mentioned	correct	ok	not_mentioned	released	option_probability
Clef-flash	imcs21	test	10297732	symptom_186	10297732	0.00241167	18.91468416689895	not_mentioned	0.8818	not_mentioned	correct	ok	not_mentioned	released	option_probability
Clef-flash	imcs21	test	10297732	symptom_187	10297732	0.00241167	18.91468416689895	not_mentioned	0.5645	not_mentioned	correct	ok	not_mentioned	released	option_probability
Clef-flash	imcs21	test	10297732	symptom_188	10297732	0.00241167	18.91468416689895	not_mentioned	0.6572	not_mentioned	correct	ok	not_mentioned	released	option_probability
Clef-flash	imcs21	test	10297732	symptom_189	10297732	0.00241167	18.91468416689895	not_mentioned	0.7117	not_mentioned	correct	ok	not_mentioned	released	option_probability
Clef-flash	imcs21	test	10297732	symptom_190	10297732	0.00241167	18.91468416689895	not_mentioned	0.7873	not_mentioned	correct	ok	not_mentioned	released	option_probability
Clef-flash	imcs21	test	10297732	symptom_191	10297732	0.00241167	18.91468416689895	not_mentioned	0.8432	not_mentioned	correct	ok	not_mentioned	released	option_probability
Clef-flash	imcs21	test	10297732	symptom_192	10297732	0.00241167	18.91468416689895	not_mentioned	0.8449	not_mentioned	correct	ok	not_mentioned	released	option_probability
Clef-flash	imcs21	test	10297732	symptom_193	10297732	0.00241167	18.91468416689895	not_mentioned	0.9301	not_mentioned	correct	ok	not_mentioned	released	option_probability
Clef-flash	imcs21	test	10297732	symptom_194	10297732	0.00241167	18.91468416689895	not_mentioned	0.8948	not_mentioned	correct	ok	not_mentioned	released	option_probability
Clef-flash	imcs21	test	10297732	symptom_195	10297732	0.00241167	18.91468416689895	not_mentioned	0.9818	not_mentioned	correct	ok	not_mentioned	released	option_probability
Clef-flash	imcs21	test	10297732	symptom_196	10297732	0.00241167	18.91468416689895	not_mentioned	0.9758	not_mentioned	correct	ok	not_mentioned	released	option_probability
Clef-flash	imcs21	test	10297732	symptom_197	10297732	0.00241167	18.91468416689895	not_mentioned	0.8954	not_mentioned	correct	ok	not_mentioned	released	option_probability
Clef-flash	imcs21	test	10297732	symptom_198	10297732	0.00241167	18.91468416689895	not_mentioned	0.9141	not_mentioned	correct	ok	not_mentioned	released	option_probability
Clef-flash	imcs21	test	10297732	symptom_199	10297732	0.00241167	18.91468416689895	not_mentioned	0.9657	not_mentioned	correct	ok	not_mentioned	released	option_probability
Clef-flash	imcs21	test	10297732	symptom_200	10297732	0.00241167	18.91468416689895	not_mentioned	0.9452	not_mentioned	correct	ok	not_mentioned	released	option_probability
Clef-flash	imcs21	test	10297732	symptom_201	10297732	0.00241167	18.91468416689895	not_mentioned	0.947	not_mentioned	correct	ok	not_mentioned	released	option_probability
Clef-flash	imcs21	test	10297732	symptom_202	10297732	0.00241167	18.91468416689895	not_mentioned	0.3942	not_mentioned	correct	ok	not_mentioned	released	option_probability
Clef-flash	imcs21	test	10297732	symptom_203	10297732	0.00241167	18.91468416689895	not_mentioned	0.8116	not_mentioned	correct	ok	not_mentioned	released	option_probability
Clef-flash	imcs21	test	10297732	symptom_204	10297732	0.00241167	18.91468416689895	not_mentioned	0.9672	not_mentioned	correct	ok	not_mentioned	released	option_probability
Clef-flash	imcs21	test	10297732	symptom_205	10297732	0.00241167	18.91468416689895	not_mentioned	0.8327	not_mentioned	correct	ok	not_mentioned	released	option_probability
Clef-flash	imcs21	test	10297732	symptom_206	10297732	0.00241167	18.91468416689895	not_mentioned	0.9189	not_mentioned	correct	ok	not_mentioned	released	option_probability
Clef-flash	imcs21	test	10297732	symptom_207	10297732	0.00241167	18.91468416689895	not_mentioned	0.812	not_mentioned	correct	ok	not_mentioned	released	option_probability
Clef-flash	imcs21	test	10297732	symptom_208	10297732	0.00241167	18.91468416689895	not_mentioned	0.8939	not_mentioned	correct	ok	not_mentioned	released	option_probability
Clef-flash	imcs21	test	10297732	symptom_209	10297732	0.00241167	18.91468416689895	not_mentioned	0.9115	not_mentioned	correct	ok	not_mentioned	released	option_probability
Clef-flash	imcs21	test	10297732	symptom_210	10297732	0.00241167	18.91468416689895	not_mentioned	0.849	not_mentioned	correct	ok	not_mentioned	released	option_probability
Clef-flash	imcs21	test	10297732	symptom_211	10297732	0.00241167	18.91468416689895	not_mentioned	0.916	not_mentioned	correct	ok	not_mentioned	released	option_probability
Clef-flash	imcs21	test	10297732	symptom_212	10297732	0.00241167	18.91468416689895	not_mentioned	0.8602	not_mentioned	correct	ok	not_mentioned	released	option_probability
Clef-flash	imcs21	test	10297732	symptom_213	10297732	0.00241167	18.91468416689895	not_mentioned	0.8004	not_mentioned	correct	ok	not_mentioned	released	option_probability
Clef-flash	imcs21	test	10297732	symptom_214	10297732	0.00241167	18.91468416689895	not_mentioned	0.8946	not_mentioned	correct	ok	not_mentioned	released	option_probability
Clef-flash	imcs21	test	10297732	symptom_215	10297732	0.00241167	18.91468416689895	not_mentioned	0.9521	not_mentioned	correct	ok	not_mentioned	released	option_probability
Clef-flash	imcs21	test	10297732	symptom_216	10297732	0.00241167	18.91468416689895	not_mentioned	0.8377	not_mentioned	correct	ok	not_mentioned	released	option_probability
Clef-flash	imcs21	test	10297732	symptom_217	10297732	0.00241167	18.91468416689895	not_mentioned	0.9216	not_mentioned	correct	ok	not_mentioned	released	option_probability
Clef-flash	imcs21	test	10297732	symptom_218	10297732	0.00241167	18.91468416689895	not_mentioned	0.8677	not_mentioned	correct	ok	not_mentioned	released	option_probability
Clef-flash	imcs21	test	10297732	symptom_219	10297732	0.00241167	18.91468416689895	not_mentioned	0.9584	not_mentioned	correct	ok	not_mentioned	released	option_probability
Clef-flash	imcs21	test	10297732	symptom_220	10297732	0.00241167	18.91468416689895	not_mentioned	0.804	not_mentioned	correct	ok	not_mentioned	released	option_probability
Clef-flash	imcs21	test	10297732	symptom_221	10297732	0.00241167	18.91468416689895	not_mentioned	0.8055	not_mentioned	correct	ok	not_mentioned	released	option_probability
Clef-flash	imcs21	test	10297732	symptom_222	10297732	0.00241167	18.91468416689895	not_mentioned	0.8177	not_mentioned	correct	ok	not_mentioned	released	option_probability
Clef-flash	imcs21	test	10297732	symptom_223	10297732	0.00241167	18.91468416689895	not_mentioned	0.8942	not_mentioned	correct	ok	not_mentioned	released	option_probability
Clef-flash	imcs21	test	10297732	symptom_224	10297732	0.00241167	18.91468416689895	not_mentioned	0.8506	not_mentioned	correct	ok	not_mentioned	released	option_probability
Clef-flash	imcs21	test	10297732	symptom_225	10297732	0.00241167	18.91468416689895	not_mentioned	0.6976	not_mentioned	correct	ok	not_mentioned	released	option_probability
Clef-flash	imcs21	test	10297732	symptom_226	10297732	0.00241167	18.91468416689895	not_mentioned	0.8105	not_mentioned	correct	ok	not_mentioned	released	option_probability
Clef-flash	imcs21	test	10297732	symptom_227	10297732	0.00241167	18.91468416689895	not_mentioned	0.7759	not_mentioned	correct	ok	not_mentioned	released	option_probability
Clef-flash	imcs21	test	10297732	symptom_228	10297732	0.00241167	18.91468416689895	not_mentioned	0.947	not_mentioned	correct	ok	not_mentioned	released	option_probability
Clef-flash	imcs21	test	10297732	symptom_229	10297732	0.00241167	18.91468416689895	not_mentioned	0.8429	not_mentioned	correct	ok	not_mentioned	released	option_probability
Clef-flash	imcs21	test	10297732	symptom_230	10297732	0.00241167	18.91468416689895	not_mentioned	0.8101	not_mentioned	correct	ok	not_mentioned	released	option_probability
Clef-flash	imcs21	test	10297732	symptom_231	10297732	0.00241167	18.91468416689895	not_mentioned	0.8585	not_mentioned	correct	ok	not_mentioned	released	option_probability
Clef-flash	imcs21	test	10297732	symptom_232	10297732	0.00241167	18.91468416689895	not_mentioned	0.7929	not_mentioned	correct	ok	not_mentioned	released	option_probability
Clef-flash	imcs21	test	10297732	symptom_233	10297732	0.00241167	18.91468416689895	not_mentioned	0.889	not_mentioned	correct	ok	not_mentioned	released	option_probability
Clef-flash	imcs21	test	10297732	symptom_234	10297732	0.00241167	18.91468416689895	not_mentioned	0.9501	not_mentioned	correct	ok	not_mentioned	released	option_probability
Clef-flash	imcs21	test	10297732	symptom_235	10297732	0.00241167	18.91468416689895	not_mentioned	0.8921	not_mentioned	correct	ok	not_mentioned	released	option_probability
Clef-flash	imcs21	test	10297732	symptom_236	10297732	0.00241167	18.91468416689895	not_mentioned	0.946	not_mentioned	correct	ok	not_mentioned	released	option_probability
Clef-flash	imcs21	test	10297732	symptom_237	10297732	0.00241167	18.91468416689895	not_mentioned	0.8322	not_mentioned	correct	ok	not_mentioned	released	option_probability
Clef-flash	imcs21	test	10297732	symptom_238	10297732	0.00241167	18.91468416689895	not_mentioned	0.7953	not_mentioned	correct	ok	not_mentioned	released	option_probability
Clef-flash	imcs21	test	10297732	symptom_239	10297732	0.00241167	18.91468416689895	not_mentioned	0.9793	not_mentioned	correct	ok	not_mentioned	released	option_probability
Clef-flash	imcs21	test	10297732	symptom_240	10297732	0.00241167	18.91468416689895	not_mentioned	0.7975	not_mentioned	correct	ok	not_mentioned	released	option_probability
Clef-flash	imcs21	test	10297732	symptom_241	10297732	0.00241167	18.91468416689895	not_mentioned	0.9594	not_mentioned	correct	ok	not_mentioned	released	option_probability
Clef-flash	imcs21	test	10297732	symptom_242	10297732	0.00241167	18.91468416689895	not_mentioned	0.9595	not_mentioned	correct	ok	not_mentioned	released	option_probability
Clef-flash	imcs21	test	10297732	symptom_243	10297732	0.00241167	18.91468416689895	not_mentioned	0.9191	not_mentioned	correct	ok	not_mentioned	released	option_probability
Clef-flash	imcs21	test	10297732	symptom_244	10297732	0.00241167	18.91468416689895	not_mentioned	0.7461	not_mentioned	correct	ok	not_mentioned	released	option_probability
Clef-flash	imcs21	test	10297732	symptom_245	10297732	0.00241167	18.91468416689895	not_mentioned	0.4521	not_mentioned	correct	ok	not_mentioned	released	option_probability
Clef-flash	imcs21	test	10297732	symptom_246	10297732	0.00241167	18.91468416689895	not_mentioned	0.7997	not_mentioned	correct	ok	not_mentioned	released	option_probability
Clef-flash	imcs21	test	10297732	symptom_247	10297732	0.00241167	18.91468416689895	not_mentioned	0.8278	not_mentioned	correct	ok	not_mentioned	released	option_probability
Clef-flash	imcs21	test	10297732	symptom_248	10297732	0.00241167	18.91468416689895	not_mentioned	0.8499	not_mentioned	correct	ok	not_mentioned	released	option_probability
Clef-flash	imcs21	test	10297732	symptom_249	10297732	0.00241167	18.91468416689895	not_mentioned	0.8574	not_mentioned	correct	ok	not_mentioned	released	option_probability
Clef-flash	imcs21	test	10297732	symptom_250	10297732	0.00241167	18.91468416689895	not_mentioned	0.7463	not_mentioned	correct	ok	not_mentioned	released	option_probability
Clef-flash	imcs21	test	10297732	symptom_251	10297732	0.00241167	18.91468416689895	not_mentioned	0.8072	not_mentioned	correct	ok	not_mentioned	released	option_probability
Clef-flash	imcs21	test	10297732	symptom_252	10297732	0.00241167	18.91468416689895	not_mentioned	0.826	not_mentioned	correct	ok	not_mentioned	released	option_probability
Clef-flash	imcs21	test	10297732	symptom_253	10297732	0.00241167	18.91468416689895	not_mentioned	0.9197	not_mentioned	correct	ok	not_mentioned	released	option_probability
Clef-flash	imcs21	test	10297732	symptom_254	10297732	0.00241167	18.91468416689895	not_mentioned	0.7406	not_mentioned	correct	ok	not_mentioned	released	option_probability
Clef-flash	imcs21	test	10297732	symptom_255	10297732	0.00241167	18.91468416689895	not_mentioned	0.902	not_mentioned	correct	ok	not_mentioned	released	option_probability
Clef-flash	imcs21	test	10297732	symptom_256	10297732	0.00241167	18.91468416689895	not_mentioned	0.8556	not_mentioned	correct	ok	not_mentioned	released	option_probability
Clef-flash	imcs21	test	10297732	symptom_257	10297732	0.00241167	18.91468416689895	not_mentioned	0.9653	not_mentioned	correct	ok	not_mentioned	released	option_probability
Clef-flash	imcs21	test	10297732	symptom_258	10297732	0.00241167	18.91468416689895	not_mentioned	0.9564	not_mentioned	correct	ok	not_mentioned	released	option_probability
Clef-flash	imcs21	test	10297732	symptom_259	10297732	0.00241167	18.91468416689895	not_mentioned	0.9283	not_mentioned	correct	ok	not_mentioned	released	option_probability
Clef-flash	imcs21	test	10297732	symptom_260	10297732	0.00241167	18.91468416689895	not_mentioned	0.714	not_mentioned	correct	ok	not_mentioned	released	option_probability
Clef-flash	imcs21	test	10297732	symptom_261	10297732	0.00241167	18.91468416689895	not_mentioned	0.9651	not_mentioned	correct	ok	not_mentioned	released	option_probability
Clef-flash	imcs21	test	10297732	symptom_262	10297732	0.00241167	18.91468416689895	not_mentioned	0.8681	not_mentioned	correct	ok	not_mentioned	released	option_probability
Clef-flash	imcs21	test	10297732	symptom_263	10297732	0.00241167	18.91468416689895	not_mentioned	0.8718	not_mentioned	correct	ok	not_mentioned	released	option_probability
Clef-flash	imcs21	test	10297732	symptom_264	10297732	0.00241167	18.91468416689895	not_mentioned	0.9144	not_mentioned	correct	ok	not_mentioned	released	option_probability
Clef-flash	imcs21	test	10297732	symptom_265	10297732	0.00241167	18.91468416689895	not_mentioned	0.9164	not_mentioned	correct	ok	not_mentioned	released	option_probability
Clef-flash	imcs21	test	10297732	symptom_266	10297732	0.00241167	18.91468416689895	not_mentioned	0.9737	not_mentioned	correct	ok	not_mentioned	released	option_probability
Clef-flash	imcs21	test	10297732	symptom_267	10297732	0.00241167	18.91468416689895	not_mentioned	0.8329	not_mentioned	correct	ok	not_mentioned	released	option_probability
Clef-flash	imcs21	test	10297732	symptom_268	10297732	0.00241167	18.91468416689895	not_mentioned	0.8355	not_mentioned	correct	ok	not_mentioned	released	option_probability
Clef-flash	imcs21	test	10297732	symptom_269	10297732	0.00241167	18.91468416689895	not_mentioned	0.8928	not_mentioned	correct	ok	not_mentioned	released	option_probability
Clef-flash	imcs21	test	10297732	symptom_270	10297732	0.00241167	18.91468416689895	not_mentioned	0.7499	not_mentioned	correct	ok	not_mentioned	released	option_probability
Clef-flash	imcs21	test	10297732	symptom_271	10297732	0.00241167	18.91468416689895	not_mentioned	0.8568	not_mentioned	correct	ok	not_mentioned	released	option_probability
Clef-flash	imcs21	test	10297732	symptom_272	10297732	0.00241167	18.91468416689895	not_mentioned	0.8338	not_mentioned	correct	ok	not_mentioned	released	option_probability
Clef-flash	imcs21	test	10297732	symptom_273	10297732	0.00241167	18.91468416689895	not_mentioned	0.852	not_mentioned	correct	ok	not_mentioned	released	option_probability
Clef-flash	imcs21	test	10297732	symptom_274	10297732	0.00241167	18.91468416689895	not_mentioned	0.7562	not_mentioned	correct	ok	not_mentioned	released	option_probability
Clef-flash	imcs21	test	10297732	symptom_275	10297732	0.00241167	18.91468416689895	not_mentioned	0.9311	not_mentioned	correct	ok	not_mentioned	released	option_probability
Clef-flash	imcs21	test	10297732	symptom_276	10297732	0.00241167	18.91468416689895	not_mentioned	0.9427	not_mentioned	correct	ok	not_mentioned	released	option_probability
Clef-flash	imcs21	test	10297732	symptom_277	10297732	0.00241167	18.91468416689895	not_mentioned	0.9238	not_mentioned	correct	ok	not_mentioned	released	option_probability
Clef-flash	imcs21	test	10297732	symptom_278	10297732	0.00241167	18.91468416689895	not_mentioned	0.9621	not_mentioned	correct	ok	not_mentioned	released	option_probability
Clef-flash	imcs21	test	10297732	symptom_279	10297732	0.00241167	18.91468416689895	not_mentioned	0.8825	not_mentioned	correct	ok	not_mentioned	released	option_probability
Clef-flash	imcs21	test	10297732	symptom_280	10297732	0.00241167	18.91468416689895	not_mentioned	0.7947	not_mentioned	correct	ok	not_mentioned	released	option_probability
Clef-flash	imcs21	test	10297732	symptom_281	10297732	0.00241167	18.91468416689895	not_mentioned	0.954	not_mentioned	correct	ok	not_mentioned	released	option_probability
Clef-flash	imcs21	test	10297732	symptom_282	10297732	0.00241167	18.91468416689895	not_mentioned	0.6969	not_mentioned	correct	ok	not_mentioned	released	option_probability
Clef-flash	imcs21	test	10297732	symptom_283	10297732	0.00241167	18.91468416689895	not_mentioned	0.833	not_mentioned	correct	ok	not_mentioned	released	option_probability
Clef-flash	imcs21	test	10297732	symptom_284	10297732	0.00241167	18.91468416689895	not_mentioned	0.9554	not_mentioned	correct	ok	not_mentioned	released	option_probability
Clef-flash	imcs21	test	10297732	symptom_285	10297732	0.00241167	18.91468416689895	not_mentioned	0.7642	not_mentioned	correct	ok	not_mentioned	released	option_probability
Clef-flash	imcs21	test	10297732	symptom_286	10297732	0.00241167	18.91468416689895	not_mentioned	0.8406	not_mentioned	correct	ok	not_mentioned	released	option_probability
Clef-flash	imcs21	test	10297732	symptom_287	10297732	0.00241167	18.91468416689895	not_mentioned	0.9223	not_mentioned	correct	ok	not_mentioned	released	option_probability
Clef-flash	imcs21	test	10297732	symptom_288	10297732	0.00241167	18.91468416689895	not_mentioned	0.8643	not_mentioned	correct	ok	not_mentioned	released	option_probability
Clef-flash	imcs21	test	10297732	symptom_289	10297732	0.00241167	18.91468416689895	not_mentioned	0.8215	not_mentioned	correct	ok	not_mentioned	released	option_probability
Clef-flash	imcs21	test	10297732	symptom_290	10297732	0.00241167	18.91468416689895	not_mentioned	0.7882	not_mentioned	correct	ok	not_mentioned	released	option_probability
Clef-flash	imcs21	test	10297732	symptom_291	10297732	0.00241167	18.91468416689895	not_mentioned	0.7612	not_mentioned	correct	ok	not_mentioned	released	option_probability
Clef-flash	imcs21	test	10297732	symptom_292	10297732	0.00241167	18.91468416689895	not_mentioned	0.9513	not_mentioned	correct	ok	not_mentioned	released	option_probability
Clef-flash	imcs21	test	10297732	symptom_293	10297732	0.00241167	18.91468416689895	not_mentioned	0.9117	not_mentioned	correct	ok	not_mentioned	released	option_probability
Clef-flash	imcs21	test	10297732	symptom_294	10297732	0.00241167	18.91468416689895	not_mentioned	0.8573	not_mentioned	correct	ok	not_mentioned	released	option_probability
Clef-flash	imcs21	test	10297732	symptom_295	10297732	0.00241167	18.91468416689895	not_mentioned	0.8154	not_mentioned	correct	ok	not_mentioned	released	option_probability
Clef-flash	imcs21	test	10297732	symptom_296	10297732	0.00241167	18.91468416689895	not_mentioned	0.8622	not_mentioned	correct	ok	not_mentioned	released	option_probability
Clef-flash	imcs21	test	10297732	symptom_297	10297732	0.00241167	18.91468416689895	not_mentioned	0.7567	not_mentioned	correct	ok	not_mentioned	released	option_probability
Clef-flash	imcs21	test	10297732	symptom_298	10297732	0.00241167	18.91468416689895	not_mentioned	0.8827	not_mentioned	correct	ok	not_mentioned	released	option_probability
Clef-flash	imcs21	test	10297732	symptom_299	10297732	0.00241167	18.91468416689895	not_mentioned	0.9609	not_mentioned	correct	ok	not_mentioned	released	option_probability
Clef-flash	imcs21	test	10297732	symptom_300	10297732	0.00241167	18.91468416689895	not_mentioned	0.8124	not_mentioned	correct	ok	not_mentioned	released	option_probability
Clef-flash	imcs21	test	10297732	symptom_301	10297732	0.00241167	18.91468416689895	not_mentioned	0.5657	not_mentioned	correct	ok	not_mentioned	released	option_probability
Clef-flash	imcs21	test	10297732	symptom_302	10297732	0.00241167	18.91468416689895	not_mentioned	0.6687000000000001	not_mentioned	correct	ok	not_mentioned	released	option_probability
Clef-flash	imcs21	test	10297732	symptom_303	10297732	0.00241167	18.91468416689895	not_mentioned	0.8161	not_mentioned	correct	ok	not_mentioned	released	option_probability
Clef-flash	imcs21	test	10297732	symptom_304	10297732	0.00241167	18.91468416689895	not_mentioned	0.6474	not_mentioned	correct	ok	not_mentioned	released	option_probability
Clef-flash	imcs21	test	10297732	symptom_305	10297732	0.00241167	18.91468416689895	not_mentioned	0.7727	not_mentioned	correct	ok	not_mentioned	released	option_probability
Clef-flash	imcs21	test	10297732	symptom_306	10297732	0.00241167	18.91468416689895	not_mentioned	0.9092	not_mentioned	correct	ok	not_mentioned	released	option_probability
Clef-flash	imcs21	test	10297732	symptom_307	10297732	0.00241167	18.91468416689895	not_mentioned	0.7443	not_mentioned	correct	ok	not_mentioned	released	option_probability
Clef-flash	imcs21	test	10297732	symptom_308	10297732	0.00241167	18.91468416689895	not_mentioned	0.6303	not_mentioned	correct	ok	not_mentioned	released	option_probability
Clef-flash	imcs21	test	10297732	symptom_309	10297732	0.00241167	18.91468416689895	not_mentioned	0.6505	not_mentioned	correct	ok	not_mentioned	released	option_probability
Clef-flash	imcs21	test	10297732	symptom_310	10297732	0.00241167	18.91468416689895	not_mentioned	0.9139	not_mentioned	correct	ok	not_mentioned	released	option_probability
Clef-flash	imcs21	test	10297732	symptom_311	10297732	0.00241167	18.91468416689895	not_mentioned	0.7344	not_mentioned	correct	ok	not_mentioned	released	option_probability
Clef-flash	imcs21	test	10297732	symptom_312	10297732	0.00241167	18.91468416689895	not_mentioned	0.4522	not_mentioned	correct	ok	not_mentioned	released	option_probability
Clef-flash	imcs21	test	10297732	symptom_313	10297732	0.00241167	18.91468416689895	not_mentioned	0.8668	not_mentioned	correct	ok	not_mentioned	released	option_probability
Clef-flash	imcs21	test	10297732	symptom_314	10297732	0.00241167	18.91468416689895	not_mentioned	0.8588	not_mentioned	correct	ok	not_mentioned	released	option_probability
Clef-flash	imcs21	test	10297732	symptom_315	10297732	0.00241167	18.91468416689895	not_mentioned	0.9546	not_mentioned	correct	ok	not_mentioned	released	option_probability
Clef-flash	imcs21	test	10297732	symptom_316	10297732	0.00241167	18.91468416689895	not_mentioned	0.7058	not_mentioned	correct	ok	not_mentioned	released	option_probability
Clef-flash	imcs21	test	10297732	symptom_317	10297732	0.00241167	18.91468416689895	not_mentioned	0.91	not_mentioned	correct	ok	not_mentioned	released	option_probability
Clef-flash	imcs21	test	10297732	symptom_318	10297732	0.00241167	18.91468416689895	not_mentioned	0.9495	not_mentioned	correct	ok	not_mentioned	released	option_probability
Clef-flash	imcs21	test	10297732	symptom_319	10297732	0.00241167	18.91468416689895	not_mentioned	0.3248	not_mentioned	correct	ok	not_mentioned	released	option_probability
Clef-flash	imcs21	test	10297732	symptom_320	10297732	0.00241167	18.91468416689895	not_mentioned	0.9268	not_mentioned	correct	ok	not_mentioned	released	option_probability
Clef-flash	imcs21	test	10297732	symptom_321	10297732	0.00241167	18.91468416689895	not_mentioned	0.9612	not_mentioned	correct	ok	not_mentioned	released	option_probability
Clef-flash	imcs21	test	10297732	symptom_322	10297732	0.00241167	18.91468416689895	not_mentioned	0.9325	not_mentioned	correct	ok	not_mentioned	released	option_probability
Clef-flash	imcs21	test	10297732	symptom_323	10297732	0.00241167	18.91468416689895	not_mentioned	0.97	not_mentioned	correct	ok	not_mentioned	released	option_probability
Clef-flash	imcs21	test	10297732	symptom_324	10297732	0.00241167	18.91468416689895	not_mentioned	0.9658	not_mentioned	correct	ok	not_mentioned	released	option_probability
Clef-flash	imcs21	test	10297732	symptom_325	10297732	0.00241167	18.91468416689895	not_mentioned	0.9489	not_mentioned	correct	ok	not_mentioned	released	option_probability
Clef-flash	imcs21	test	10297732	symptom_326	10297732	0.00241167	18.91468416689895	not_mentioned	0.9688	not_mentioned	correct	ok	not_mentioned	released	option_probability
Clef-flash	imcs21	test	10297732	symptom_327	10297732	0.00241167	18.91468416689895	not_mentioned	0.9256	not_mentioned	correct	ok	not_mentioned	released	option_probability
Clef-flash	imcs21	test	10297732	symptom_328	10297732	0.00241167	18.91468416689895	not_mentioned	0.7328	not_mentioned	correct	ok	not_mentioned	released	option_probability
Clef-flash	imcs21	test	10297732	symptom_329	10297732	0.00241167	18.91468416689895	not_mentioned	0.9633	not_mentioned	correct	ok	not_mentioned	released	option_probability
Clef-flash	imcs21	test	10297732	symptom_330	10297732	0.00241167	18.91468416689895	not_mentioned	0.895	not_mentioned	correct	ok	not_mentioned	released	option_probability
Clef-flash	imcs21	test	10298117	symptom_000	10298117	0.002427402	16.948682417161763	not_mentioned	0.8572	not_mentioned	correct	ok	not_mentioned	released	option_probability
Clef-flash	imcs21	test	10298117	symptom_001	10298117	0.002427402	16.948682417161763	not_mentioned	0.94	not_mentioned	correct	ok	not_mentioned	released	option_probability
Clef-flash	imcs21	test	10298117	symptom_002	10298117	0.002427402	16.948682417161763	not_mentioned	0.9345	not_mentioned	correct	ok	not_mentioned	released	option_probability
Clef-flash	imcs21	test	10298117	symptom_003	10298117	0.002427402	16.948682417161763	not_mentioned	0.9691	not_mentioned	correct	ok	not_mentioned	released	option_probability
Clef-flash	imcs21	test	10298117	symptom_004	10298117	0.002427402	16.948682417161763	positive	0.8708	not_mentioned	incorrect	ok	not_mentioned	released	option_probability
Clef-flash	imcs21	test	10298117	symptom_005	10298117	0.002427402	16.948682417161763	not_mentioned	0.96	not_mentioned	correct	ok	not_mentioned	released	option_probability
Clef-flash	imcs21	test	10298117	symptom_006	10298117	0.002427402	16.948682417161763	negative	0.9444	negative	correct	ok	negative	released	option_probability
Clef-flash	imcs21	test	10298117	symptom_007	10298117	0.002427402	16.948682417161763	not_mentioned	0.965	not_mentioned	correct	ok	not_mentioned	released	option_probability
Clef-flash	imcs21	test	10298117	symptom_008	10298117	0.002427402	16.948682417161763	positive	0.8258	positive	correct	ok	positive	released	option_probability
Clef-flash	imcs21	test	10298117	symptom_009	10298117	0.002427402	16.948682417161763	not_mentioned	0.9563	not_mentioned	correct	ok	not_mentioned	released	option_probability
Clef-flash	imcs21	test	10298117	symptom_010	10298117	0.002427402	16.948682417161763	positive	0.8463	positive	correct	ok	positive	released	option_probability
Clef-flash	imcs21	test	10298117	symptom_011	10298117	0.002427402	16.948682417161763	not_mentioned	0.9713	not_mentioned	correct	ok	not_mentioned	released	option_probability
Clef-flash	imcs21	test	10298117	symptom_012	10298117	0.002427402	16.948682417161763	not_mentioned	0.972	not_mentioned	correct	ok	not_mentioned	released	option_probability
Clef-flash	imcs21	test	10298117	symptom_013	10298117	0.002427402	16.948682417161763	not_mentioned	0.9742	not_mentioned	correct	ok	not_mentioned	released	option_probability
Clef-flash	imcs21	test	10298117	symptom_014	10298117	0.002427402	16.948682417161763	not_mentioned	0.9405	not_mentioned	correct	ok	not_mentioned	released	option_probability
Clef-flash	imcs21	test	10298117	symptom_015	10298117	0.002427402	16.948682417161763	not_mentioned	0.8784	not_mentioned	correct	ok	not_mentioned	released	option_probability
Clef-flash	imcs21	test	10298117	symptom_016	10298117	0.002427402	16.948682417161763	not_mentioned	0.9535	not_mentioned	correct	ok	not_mentioned	released	option_probability
Clef-flash	imcs21	test	10298117	symptom_017	10298117	0.002427402	16.948682417161763	not_mentioned	0.8384	not_mentioned	correct	ok	not_mentioned	released	option_probability
Clef-flash	imcs21	test	10298117	symptom_018	10298117	0.002427402	16.948682417161763	not_mentioned	0.929	not_mentioned	correct	ok	not_mentioned	released	option_probability
Clef-flash	imcs21	test	10298117	symptom_019	10298117	0.002427402	16.948682417161763	not_mentioned	0.959	not_mentioned	correct	ok	not_mentioned	released	option_probability
Clef-flash	imcs21	test	10298117	symptom_020	10298117	0.002427402	16.948682417161763	not_mentioned	0.5852	not_mentioned	correct	ok	not_mentioned	released	option_probability
Clef-flash	imcs21	test	10298117	symptom_021	10298117	0.002427402	16.948682417161763	not_mentioned	0.94	not_mentioned	correct	ok	not_mentioned	released	option_probability
Clef-flash	imcs21	test	10298117	symptom_022	10298117	0.002427402	16.948682417161763	not_mentioned	0.9321	not_mentioned	correct	ok	not_mentioned	released	option_probability
Clef-flash	imcs21	test	10298117	symptom_023	10298117	0.002427402	16.948682417161763	not_mentioned	0.8194	not_mentioned	correct	ok	not_mentioned	released	option_probability
Clef-flash	imcs21	test	10298117	symptom_024	10298117	0.002427402	16.948682417161763	not_mentioned	0.9326	not_mentioned	correct	ok	not_mentioned	released	option_probability
Clef-flash	imcs21	test	10298117	symptom_025	10298117	0.002427402	16.948682417161763	not_mentioned	0.6749	not_mentioned	correct	ok	not_mentioned	released	option_probability
Clef-flash	imcs21	test	10298117	symptom_026	10298117	0.002427402	16.948682417161763	not_mentioned	0.9367	not_mentioned	correct	ok	not_mentioned	released	option_probability
Clef-flash	imcs21	test	10298117	symptom_027	10298117	0.002427402	16.948682417161763	not_mentioned	0.9386	not_mentioned	correct	ok	not_mentioned	released	option_probability
Clef-flash	imcs21	test	10298117	symptom_028	10298117	0.002427402	16.948682417161763	not_mentioned	0.951	not_mentioned	correct	ok	not_mentioned	released	option_probability
Clef-flash	imcs21	test	10298117	symptom_029	10298117	0.002427402	16.948682417161763	not_mentioned	0.7104	not_mentioned	correct	ok	not_mentioned	released	option_probability
Clef-flash	imcs21	test	10298117	symptom_030	10298117	0.002427402	16.948682417161763	negative	0.5268	not_mentioned	incorrect	ok	not_mentioned	released	option_probability
Clef-flash	imcs21	test	10298117	symptom_031	10298117	0.002427402	16.948682417161763	not_mentioned	0.9538	not_mentioned	correct	ok	not_mentioned	released	option_probability
Clef-flash	imcs21	test	10298117	symptom_032	10298117	0.002427402	16.948682417161763	not_mentioned	0.3952	not_mentioned	correct	ok	not_mentioned	released	option_probability
Clef-flash	imcs21	test	10298117	symptom_033	10298117	0.002427402	16.948682417161763	not_mentioned	0.9362	not_mentioned	correct	ok	not_mentioned	released	option_probability
Clef-flash	imcs21	test	10298117	symptom_034	10298117	0.002427402	16.948682417161763	not_mentioned	0.9406	not_mentioned	correct	ok	not_mentioned	released	option_probability
Clef-flash	imcs21	test	10298117	symptom_035	10298117	0.002427402	16.948682417161763	not_mentioned	0.9269	not_mentioned	correct	ok	not_mentioned	released	option_probability
Clef-flash	imcs21	test	10298117	symptom_036	10298117	0.002427402	16.948682417161763	not_mentioned	0.9536	not_mentioned	correct	ok	not_mentioned	released	option_probability
Clef-flash	imcs21	test	10298117	symptom_037	10298117	0.002427402	16.948682417161763	not_mentioned	0.4996	not_mentioned	correct	ok	not_mentioned	released	option_probability
Clef-flash	imcs21	test	10298117	symptom_038	10298117	0.002427402	16.948682417161763	not_mentioned	0.9609	not_mentioned	correct	ok	not_mentioned	released	option_probability
Clef-flash	imcs21	test	10298117	symptom_039	10298117	0.002427402	16.948682417161763	not_mentioned	0.6879	not_mentioned	correct	ok	not_mentioned	released	option_probability
Clef-flash	imcs21	test	10298117	symptom_040	10298117	0.002427402	16.948682417161763	not_mentioned	0.9596	not_mentioned	correct	ok	not_mentioned	released	option_probability
Clef-flash	imcs21	test	10298117	symptom_041	10298117	0.002427402	16.948682417161763	not_mentioned	0.5726	not_mentioned	correct	ok	not_mentioned	released	option_probability
Clef-flash	imcs21	test	10298117	symptom_042	10298117	0.002427402	16.948682417161763	not_mentioned	0.9617	not_mentioned	correct	ok	not_mentioned	released	option_probability
Clef-flash	imcs21	test	10298117	symptom_043	10298117	0.002427402	16.948682417161763	positive	0.5984	not_mentioned	incorrect	ok	not_mentioned	released	option_probability
Clef-flash	imcs21	test	10298117	symptom_044	10298117	0.002427402	16.948682417161763	not_mentioned	0.799	not_mentioned	correct	ok	not_mentioned	released	option_probability
Clef-flash	imcs21	test	10298117	symptom_045	10298117	0.002427402	16.948682417161763	not_mentioned	0.7814	not_mentioned	correct	ok	not_mentioned	released	option_probability
Clef-flash	imcs21	test	10298117	symptom_046	10298117	0.002427402	16.948682417161763	not_mentioned	0.8919	not_mentioned	correct	ok	not_mentioned	released	option_probability
Clef-flash	imcs21	test	10298117	symptom_047	10298117	0.002427402	16.948682417161763	not_mentioned	0.9056	not_mentioned	correct	ok	not_mentioned	released	option_probability
Clef-flash	imcs21	test	10298117	symptom_048	10298117	0.002427402	16.948682417161763	not_mentioned	0.9169	not_mentioned	correct	ok	not_mentioned	released	option_probability
Clef-flash	imcs21	test	10298117	symptom_049	10298117	0.002427402	16.948682417161763	not_mentioned	0.7806	not_mentioned	correct	ok	not_mentioned	released	option_probability
Clef-flash	imcs21	test	10298117	symptom_050	10298117	0.002427402	16.948682417161763	not_mentioned	0.9527	not_mentioned	correct	ok	not_mentioned	released	option_probability
Clef-flash	imcs21	test	10298117	symptom_051	10298117	0.002427402	16.948682417161763	not_mentioned	0.7495	not_mentioned	correct	ok	not_mentioned	released	option_probability
Clef-flash	imcs21	test	10298117	symptom_052	10298117	0.002427402	16.948682417161763	not_mentioned	0.701	not_mentioned	correct	ok	not_mentioned	released	option_probability
Clef-flash	imcs21	test	10298117	symptom_053	10298117	0.002427402	16.948682417161763	not_mentioned	0.8979	not_mentioned	correct	ok	not_mentioned	released	option_probability
Clef-flash	imcs21	test	10298117	symptom_054	10298117	0.002427402	16.948682417161763	negative	0.6859000000000001	not_mentioned	incorrect	ok	not_mentioned	released	option_probability
Clef-flash	imcs21	test	10298117	symptom_055	10298117	0.002427402	16.948682417161763	not_mentioned	0.8894	not_mentioned	correct	ok	not_mentioned	released	option_probability
Clef-flash	imcs21	test	10298117	symptom_056	10298117	0.002427402	16.948682417161763	not_mentioned	0.5836	not_mentioned	correct	ok	not_mentioned	released	option_probability
Clef-flash	imcs21	test	10298117	symptom_057	10298117	0.002427402	16.948682417161763	not_mentioned	0.9234	not_mentioned	correct	ok	not_mentioned	released	option_probability
Clef-flash	imcs21	test	10298117	symptom_058	10298117	0.002427402	16.948682417161763	not_mentioned	0.356	not_mentioned	correct	ok	not_mentioned	released	option_probability
Clef-flash	imcs21	test	10298117	symptom_059	10298117	0.002427402	16.948682417161763	not_mentioned	0.8799	not_mentioned	correct	ok	not_mentioned	released	option_probability
Clef-flash	imcs21	test	10298117	symptom_060	10298117	0.002427402	16.948682417161763	not_mentioned	0.9526	not_mentioned	correct	ok	not_mentioned	released	option_probability
Clef-flash	imcs21	test	10298117	symptom_061	10298117	0.002427402	16.948682417161763	not_mentioned	0.9059	not_mentioned	correct	ok	not_mentioned	released	option_probability
Clef-flash	imcs21	test	10298117	symptom_062	10298117	0.002427402	16.948682417161763	not_mentioned	0.8572	not_mentioned	correct	ok	not_mentioned	released	option_probability
Clef-flash	imcs21	test	10298117	symptom_063	10298117	0.002427402	16.948682417161763	not_mentioned	0.9468	not_mentioned	correct	ok	not_mentioned	released	option_probability
Clef-flash	imcs21	test	10298117	symptom_064	10298117	0.002427402	16.948682417161763	not_mentioned	0.9091	not_mentioned	correct	ok	not_mentioned	released	option_probability
Clef-flash	imcs21	test	10298117	symptom_065	10298117	0.002427402	16.948682417161763	not_mentioned	0.9666	not_mentioned	correct	ok	not_mentioned	released	option_probability
Clef-flash	imcs21	test	10298117	symptom_066	10298117	0.002427402	16.948682417161763	not_mentioned	0.7539	not_mentioned	correct	ok	not_mentioned	released	option_probability
Clef-flash	imcs21	test	10298117	symptom_067	10298117	0.002427402	16.948682417161763	not_mentioned	0.9441	not_mentioned	correct	ok	not_mentioned	released	option_probability
Clef-flash	imcs21	test	10298117	symptom_068	10298117	0.002427402	16.948682417161763	not_mentioned	0.9334	not_mentioned	correct	ok	not_mentioned	released	option_probability
Clef-flash	imcs21	test	10298117	symptom_069	10298117	0.002427402	16.948682417161763	not_mentioned	0.9531	not_mentioned	correct	ok	not_mentioned	released	option_probability
Clef-flash	imcs21	test	10298117	symptom_070	10298117	0.002427402	16.948682417161763	not_mentioned	0.8055	not_mentioned	correct	ok	not_mentioned	released	option_probability
Clef-flash	imcs21	test	10298117	symptom_071	10298117	0.002427402	16.948682417161763	not_mentioned	0.9273	not_mentioned	correct	ok	not_mentioned	released	option_probability
Clef-flash	imcs21	test	10298117	symptom_072	10298117	0.002427402	16.948682417161763	not_mentioned	0.9041	not_mentioned	correct	ok	not_mentioned	released	option_probability
Clef-flash	imcs21	test	10298117	symptom_073	10298117	0.002427402	16.948682417161763	not_mentioned	0.9509	not_mentioned	correct	ok	not_mentioned	released	option_probability
Clef-flash	imcs21	test	10298117	symptom_074	10298117	0.002427402	16.948682417161763	not_mentioned	0.9247	not_mentioned	correct	ok	not_mentioned	released	option_probability
Clef-flash	imcs21	test	10298117	symptom_075	10298117	0.002427402	16.948682417161763	not_mentioned	0.5946	not_mentioned	correct	ok	not_mentioned	released	option_probability
Clef-flash	imcs21	test	10298117	symptom_076	10298117	0.002427402	16.948682417161763	not_mentioned	0.8977	not_mentioned	correct	ok	not_mentioned	released	option_probability
Clef-flash	imcs21	test	10298117	symptom_077	10298117	0.002427402	16.948682417161763	not_mentioned	0.9624	not_mentioned	correct	ok	not_mentioned	released	option_probability
Clef-flash	imcs21	test	10298117	symptom_078	10298117	0.002427402	16.948682417161763	not_mentioned	0.9667	not_mentioned	correct	ok	not_mentioned	released	option_probability
Clef-flash	imcs21	test	10298117	symptom_079	10298117	0.002427402	16.948682417161763	not_mentioned	0.9537	not_mentioned	correct	ok	not_mentioned	released	option_probability
Clef-flash	imcs21	test	10298117	symptom_080	10298117	0.002427402	16.948682417161763	not_mentioned	0.8388	not_mentioned	correct	ok	not_mentioned	released	option_probability
Clef-flash	imcs21	test	10298117	symptom_081	10298117	0.002427402	16.948682417161763	not_mentioned	0.9642	not_mentioned	correct	ok	not_mentioned	released	option_probability
Clef-flash	imcs21	test	10298117	symptom_082	10298117	0.002427402	16.948682417161763	not_mentioned	0.9444	not_mentioned	correct	ok	not_mentioned	released	option_probability
Clef-flash	imcs21	test	10298117	symptom_083	10298117	0.002427402	16.948682417161763	not_mentioned	0.6583	not_mentioned	correct	ok	not_mentioned	released	option_probability
Clef-flash	imcs21	test	10298117	symptom_084	10298117	0.002427402	16.948682417161763	not_mentioned	0.9055	not_mentioned	correct	ok	not_mentioned	released	option_probability
Clef-flash	imcs21	test	10298117	symptom_085	10298117	0.002427402	16.948682417161763	not_mentioned	0.9099	not_mentioned	correct	ok	not_mentioned	released	option_probability
Clef-flash	imcs21	test	10298117	symptom_086	10298117	0.002427402	16.948682417161763	not_mentioned	0.4235	not_mentioned	correct	ok	not_mentioned	released	option_probability
Clef-flash	imcs21	test	10298117	symptom_087	10298117	0.002427402	16.948682417161763	not_mentioned	0.8482	not_mentioned	correct	ok	not_mentioned	released	option_probability
Clef-flash	imcs21	test	10298117	symptom_088	10298117	0.002427402	16.948682417161763	not_mentioned	0.8644	not_mentioned	correct	ok	not_mentioned	released	option_probability
Clef-flash	imcs21	test	10298117	symptom_089	10298117	0.002427402	16.948682417161763	not_mentioned	0.542	not_mentioned	correct	ok	not_mentioned	released	option_probability
Clef-flash	imcs21	test	10298117	symptom_090	10298117	0.002427402	16.948682417161763	not_mentioned	0.8346	not_mentioned	correct	ok	not_mentioned	released	option_probability
Clef-flash	imcs21	test	10298117	symptom_091	10298117	0.002427402	16.948682417161763	not_mentioned	0.9515	not_mentioned	correct	ok	not_mentioned	released	option_probability
Clef-flash	imcs21	test	10298117	symptom_092	10298117	0.002427402	16.948682417161763	not_mentioned	0.9315	not_mentioned	correct	ok	not_mentioned	released	option_probability
Clef-flash	imcs21	test	10298117	symptom_093	10298117	0.002427402	16.948682417161763	not_mentioned	0.9632	not_mentioned	correct	ok	not_mentioned	released	option_probability
Clef-flash	imcs21	test	10298117	symptom_094	10298117	0.002427402	16.948682417161763	not_mentioned	0.9221	not_mentioned	correct	ok	not_mentioned	released	option_probability
Clef-flash	imcs21	test	10298117	symptom_095	10298117	0.002427402	16.948682417161763	not_mentioned	0.354	not_mentioned	correct	ok	not_mentioned	released	option_probability
Clef-flash	imcs21	test	10298117	symptom_096	10298117	0.002427402	16.948682417161763	not_mentioned	0.9272	not_mentioned	correct	ok	not_mentioned	released	option_probability
Clef-flash	imcs21	test	10298117	symptom_097	10298117	0.002427402	16.948682417161763	not_mentioned	0.7926	not_mentioned	correct	ok	not_mentioned	released	option_probability
Clef-flash	imcs21	test	10298117	symptom_098	10298117	0.002427402	16.948682417161763	not_mentioned	0.7593	not_mentioned	correct	ok	not_mentioned	released	option_probability
Clef-flash	imcs21	test	10298117	symptom_099	10298117	0.002427402	16.948682417161763	not_mentioned	0.6639	not_mentioned	correct	ok	not_mentioned	released	option_probability
Clef-flash	imcs21	test	10298117	symptom_100	10298117	0.002427402	16.948682417161763	positive	0.4997	not_mentioned	incorrect	ok	not_mentioned	released	option_probability
Clef-flash	imcs21	test	10298117	symptom_101	10298117	0.002427402	16.948682417161763	not_mentioned	0.8721	not_mentioned	correct	ok	not_mentioned	released	option_probability
Clef-flash	imcs21	test	10298117	symptom_102	10298117	0.002427402	16.948682417161763	not_mentioned	0.8273	not_mentioned	correct	ok	not_mentioned	released	option_probability
Clef-flash	imcs21	test	10298117	symptom_103	10298117	0.002427402	16.948682417161763	not_mentioned	0.918	not_mentioned	correct	ok	not_mentioned	released	option_probability
Clef-flash	imcs21	test	10298117	symptom_104	10298117	0.002427402	16.948682417161763	not_mentioned	0.6808	not_mentioned	correct	ok	not_mentioned	released	option_probability
Clef-flash	imcs21	test	10298117	symptom_105	10298117	0.002427402	16.948682417161763	not_mentioned	0.9641	not_mentioned	correct	ok	not_mentioned	released	option_probability
Clef-flash	imcs21	test	10298117	symptom_106	10298117	0.002427402	16.948682417161763	not_mentioned	0.7843	not_mentioned	correct	ok	not_mentioned	released	option_probability
Clef-flash	imcs21	test	10298117	symptom_107	10298117	0.002427402	16.948682417161763	not_mentioned	0.9351	not_mentioned	correct	ok	not_mentioned	released	option_probability
Clef-flash	imcs21	test	10298117	symptom_108	10298117	0.002427402	16.948682417161763	not_mentioned	0.9483	not_mentioned	correct	ok	not_mentioned	released	option_probability
Clef-flash	imcs21	test	10298117	symptom_109	10298117	0.002427402	16.948682417161763	not_mentioned	0.5948	not_mentioned	correct	ok	not_mentioned	released	option_probability
Clef-flash	imcs21	test	10298117	symptom_110	10298117	0.002427402	16.948682417161763	not_mentioned	0.9332	not_mentioned	correct	ok	not_mentioned	released	option_probability
Clef-flash	imcs21	test	10298117	symptom_111	10298117	0.002427402	16.948682417161763	not_mentioned	0.9664	not_mentioned	correct	ok	not_mentioned	released	option_probability
Clef-flash	imcs21	test	10298117	symptom_112	10298117	0.002427402	16.948682417161763	not_mentioned	0.8677	not_mentioned	correct	ok	not_mentioned	released	option_probability
Clef-flash	imcs21	test	10298117	symptom_113	10298117	0.002427402	16.948682417161763	not_mentioned	0.8906000000000001	not_mentioned	correct	ok	not_mentioned	released	option_probability
Clef-flash	imcs21	test	10298117	symptom_114	10298117	0.002427402	16.948682417161763	not_mentioned	0.8545	not_mentioned	correct	ok	not_mentioned	released	option_probability
Clef-flash	imcs21	test	10298117	symptom_115	10298117	0.002427402	16.948682417161763	not_mentioned	0.9445	not_mentioned	correct	ok	not_mentioned	released	option_probability
Clef-flash	imcs21	test	10298117	symptom_116	10298117	0.002427402	16.948682417161763	not_mentioned	0.5757	not_mentioned	correct	ok	not_mentioned	released	option_probability
Clef-flash	imcs21	test	10298117	symptom_117	10298117	0.002427402	16.948682417161763	not_mentioned	0.9142	not_mentioned	correct	ok	not_mentioned	released	option_probability
Clef-flash	imcs21	test	10298117	symptom_118	10298117	0.002427402	16.948682417161763	not_mentioned	0.856	not_mentioned	correct	ok	not_mentioned	released	option_probability
Clef-flash	imcs21	test	10298117	symptom_119	10298117	0.002427402	16.948682417161763	not_mentioned	0.9218	not_mentioned	correct	ok	not_mentioned	released	option_probability
Clef-flash	imcs21	test	10298117	symptom_120	10298117	0.002427402	16.948682417161763	not_mentioned	0.8024	not_mentioned	correct	ok	not_mentioned	released	option_probability
Clef-flash	imcs21	test	10298117	symptom_121	10298117	0.002427402	16.948682417161763	not_mentioned	0.8783	not_mentioned	correct	ok	not_mentioned	released	option_probability
Clef-flash	imcs21	test	10298117	symptom_122	10298117	0.002427402	16.948682417161763	not_mentioned	0.8787	not_mentioned	correct	ok	not_mentioned	released	option_probability
Clef-flash	imcs21	test	10298117	symptom_123	10298117	0.002427402	16.948682417161763	uncertain	0.3252	not_mentioned	incorrect	ok	not_mentioned	released	option_probability
Clef-flash	imcs21	test	10298117	symptom_124	10298117	0.002427402	16.948682417161763	negative	0.4829	not_mentioned	incorrect	ok	not_mentioned	released	option_probability
Clef-flash	imcs21	test	10298117	symptom_125	10298117	0.002427402	16.948682417161763	not_mentioned	0.8595	not_mentioned	correct	ok	not_mentioned	released	option_probability
Clef-flash	imcs21	test	10298117	symptom_126	10298117	0.002427402	16.948682417161763	not_mentioned	0.8979	not_mentioned	correct	ok	not_mentioned	released	option_probability
Clef-flash	imcs21	test	10298117	symptom_127	10298117	0.002427402	16.948682417161763	not_mentioned	0.6619	not_mentioned	correct	ok	not_mentioned	released	option_probability
Clef-flash	imcs21	test	10298117	symptom_128	10298117	0.002427402	16.948682417161763	not_mentioned	0.8561	not_mentioned	correct	ok	not_mentioned	released	option_probability
Clef-flash	imcs21	test	10298117	symptom_129	10298117	0.002427402	16.948682417161763	not_mentioned	0.9515	not_mentioned	correct	ok	not_mentioned	released	option_probability
Clef-flash	imcs21	test	10298117	symptom_130	10298117	0.002427402	16.948682417161763	not_mentioned	0.8891	not_mentioned	correct	ok	not_mentioned	released	option_probability
Clef-flash	imcs21	test	10298117	symptom_131	10298117	0.002427402	16.948682417161763	not_mentioned	0.8953	not_mentioned	correct	ok	not_mentioned	released	option_probability
Clef-flash	imcs21	test	10298117	symptom_132	10298117	0.002427402	16.948682417161763	not_mentioned	0.9606	not_mentioned	correct	ok	not_mentioned	released	option_probability
Clef-flash	imcs21	test	10298117	symptom_133	10298117	0.002427402	16.948682417161763	not_mentioned	0.9567	not_mentioned	correct	ok	not_mentioned	released	option_probability
Clef-flash	imcs21	test	10298117	symptom_134	10298117	0.002427402	16.948682417161763	not_mentioned	0.8175	not_mentioned	correct	ok	not_mentioned	released	option_probability
Clef-flash	imcs21	test	10298117	symptom_135	10298117	0.002427402	16.948682417161763	not_mentioned	0.9655	not_mentioned	correct	ok	not_mentioned	released	option_probability
Clef-flash	imcs21	test	10298117	symptom_136	10298117	0.002427402	16.948682417161763	not_mentioned	0.8586	not_mentioned	correct	ok	not_mentioned	released	option_probability
Clef-flash	imcs21	test	10298117	symptom_137	10298117	0.002427402	16.948682417161763	not_mentioned	0.819	not_mentioned	correct	ok	not_mentioned	released	option_probability
Clef-flash	imcs21	test	10298117	symptom_138	10298117	0.002427402	16.948682417161763	not_mentioned	0.6659	not_mentioned	correct	ok	not_mentioned	released	option_probability
Clef-flash	imcs21	test	10298117	symptom_139	10298117	0.002427402	16.948682417161763	not_mentioned	0.9294	not_mentioned	correct	ok	not_mentioned	released	option_probability
Clef-flash	imcs21	test	10298117	symptom_140	10298117	0.002427402	16.948682417161763	not_mentioned	0.9144	not_mentioned	correct	ok	not_mentioned	released	option_probability
Clef-flash	imcs21	test	10298117	symptom_141	10298117	0.002427402	16.948682417161763	not_mentioned	0.8938	not_mentioned	correct	ok	not_mentioned	released	option_probability
Clef-flash	imcs21	test	10298117	symptom_142	10298117	0.002427402	16.948682417161763	not_mentioned	0.9697	not_mentioned	correct	ok	not_mentioned	released	option_probability
Clef-flash	imcs21	test	10298117	symptom_143	10298117	0.002427402	16.948682417161763	not_mentioned	0.9003	not_mentioned	correct	ok	not_mentioned	released	option_probability
Clef-flash	imcs21	test	10298117	symptom_144	10298117	0.002427402	16.948682417161763	not_mentioned	0.9378	not_mentioned	correct	ok	not_mentioned	released	option_probability
Clef-flash	imcs21	test	10298117	symptom_145	10298117	0.002427402	16.948682417161763	not_mentioned	0.9282	not_mentioned	correct	ok	not_mentioned	released	option_probability
Clef-flash	imcs21	test	10298117	symptom_146	10298117	0.002427402	16.948682417161763	not_mentioned	0.778	not_mentioned	correct	ok	not_mentioned	released	option_probability
Clef-flash	imcs21	test	10298117	symptom_147	10298117	0.002427402	16.948682417161763	not_mentioned	0.9646	not_mentioned	correct	ok	not_mentioned	released	option_probability
Clef-flash	imcs21	test	10298117	symptom_148	10298117	0.002427402	16.948682417161763	not_mentioned	0.861	not_mentioned	correct	ok	not_mentioned	released	option_probability
Clef-flash	imcs21	test	10298117	symptom_149	10298117	0.002427402	16.948682417161763	not_mentioned	0.7619	not_mentioned	correct	ok	not_mentioned	released	option_probability
Clef-flash	imcs21	test	10298117	symptom_150	10298117	0.002427402	16.948682417161763	not_mentioned	0.9138	not_mentioned	correct	ok	not_mentioned	released	option_probability
Clef-flash	imcs21	test	10298117	symptom_151	10298117	0.002427402	16.948682417161763	not_mentioned	0.9519	not_mentioned	correct	ok	not_mentioned	released	option_probability
Clef-flash	imcs21	test	10298117	symptom_152	10298117	0.002427402	16.948682417161763	not_mentioned	0.8524	not_mentioned	correct	ok	not_mentioned	released	option_probability
Clef-flash	imcs21	test	10298117	symptom_153	10298117	0.002427402	16.948682417161763	not_mentioned	0.958	not_mentioned	correct	ok	not_mentioned	released	option_probability
Clef-flash	imcs21	test	10298117	symptom_154	10298117	0.002427402	16.948682417161763	not_mentioned	0.6939	not_mentioned	correct	ok	not_mentioned	released	option_probability
Clef-flash	imcs21	test	10298117	symptom_155	10298117	0.002427402	16.948682417161763	not_mentioned	0.8078	not_mentioned	correct	ok	not_mentioned	released	option_probability
Clef-flash	imcs21	test	10298117	symptom_156	10298117	0.002427402	16.948682417161763	not_mentioned	0.923	not_mentioned	correct	ok	not_mentioned	released	option_probability
Clef-flash	imcs21	test	10298117	symptom_157	10298117	0.002427402	16.948682417161763	not_mentioned	0.6869000000000001	not_mentioned	correct	ok	not_mentioned	released	option_probability
Clef-flash	imcs21	test	10298117	symptom_158	10298117	0.002427402	16.948682417161763	not_mentioned	0.4975	not_mentioned	correct	ok	not_mentioned	released	option_probability
Clef-flash	imcs21	test	10298117	symptom_159	10298117	0.002427402	16.948682417161763	not_mentioned	0.9741	not_mentioned	correct	ok	not_mentioned	released	option_probability
Clef-flash	imcs21	test	10298117	symptom_160	10298117	0.002427402	16.948682417161763	not_mentioned	0.9505	not_mentioned	correct	ok	not_mentioned	released	option_probability
Clef-flash	imcs21	test	10298117	symptom_161	10298117	0.002427402	16.948682417161763	not_mentioned	0.9743	not_mentioned	correct	ok	not_mentioned	released	option_probability
Clef-flash	imcs21	test	10298117	symptom_162	10298117	0.002427402	16.948682417161763	not_mentioned	0.8314	not_mentioned	correct	ok	not_mentioned	released	option_probability
Clef-flash	imcs21	test	10298117	symptom_163	10298117	0.002427402	16.948682417161763	not_mentioned	0.895	not_mentioned	correct	ok	not_mentioned	released	option_probability
Clef-flash	imcs21	test	10298117	symptom_164	10298117	0.002427402	16.948682417161763	not_mentioned	0.9159	not_mentioned	correct	ok	not_mentioned	released	option_probability
Clef-flash	imcs21	test	10298117	symptom_165	10298117	0.002427402	16.948682417161763	not_mentioned	0.8149	not_mentioned	correct	ok	not_mentioned	released	option_probability
Clef-flash	imcs21	test	10298117	symptom_166	10298117	0.002427402	16.948682417161763	not_mentioned	0.8164	not_mentioned	correct	ok	not_mentioned	released	option_probability
Clef-flash	imcs21	test	10298117	symptom_167	10298117	0.002427402	16.948682417161763	negative	0.7328	not_mentioned	incorrect	ok	not_mentioned	released	option_probability
Clef-flash	imcs21	test	10298117	symptom_168	10298117	0.002427402	16.948682417161763	not_mentioned	0.8243	not_mentioned	correct	ok	not_mentioned	released	option_probability
Clef-flash	imcs21	test	10298117	symptom_169	10298117	0.002427402	16.948682417161763	not_mentioned	0.4467	not_mentioned	correct	ok	not_mentioned	released	option_probability
Clef-flash	imcs21	test	10298117	symptom_170	10298117	0.002427402	16.948682417161763	not_mentioned	0.9507	not_mentioned	correct	ok	not_mentioned	released	option_probability
Clef-flash	imcs21	test	10298117	symptom_171	10298117	0.002427402	16.948682417161763	not_mentioned	0.8877	not_mentioned	correct	ok	not_mentioned	released	option_probability
Clef-flash	imcs21	test	10298117	symptom_172	10298117	0.002427402	16.948682417161763	not_mentioned	0.7361	not_mentioned	correct	ok	not_mentioned	released	option_probability
Clef-flash	imcs21	test	10298117	symptom_173	10298117	0.002427402	16.948682417161763	not_mentioned	0.7978	not_mentioned	correct	ok	not_mentioned	released	option_probability
Clef-flash	imcs21	test	10298117	symptom_174	10298117	0.002427402	16.948682417161763	not_mentioned	0.8987	not_mentioned	correct	ok	not_mentioned	released	option_probability
Clef-flash	imcs21	test	10298117	symptom_175	10298117	0.002427402	16.948682417161763	not_mentioned	0.7167	not_mentioned	correct	ok	not_mentioned	released	option_probability
Clef-flash	imcs21	test	10298117	symptom_176	10298117	0.002427402	16.948682417161763	not_mentioned	0.8051	not_mentioned	correct	ok	not_mentioned	released	option_probability
Clef-flash	imcs21	test	10298117	symptom_177	10298117	0.002427402	16.948682417161763	not_mentioned	0.7425	not_mentioned	correct	ok	not_mentioned	released	option_probability
Clef-flash	imcs21	test	10298117	symptom_178	10298117	0.002427402	16.948682417161763	not_mentioned	0.8602	not_mentioned	correct	ok	not_mentioned	released	option_probability
Clef-flash	imcs21	test	10298117	symptom_179	10298117	0.002427402	16.948682417161763	not_mentioned	0.5132	not_mentioned	correct	ok	not_mentioned	released	option_probability
Clef-flash	imcs21	test	10298117	symptom_180	10298117	0.002427402	16.948682417161763	not_mentioned	0.8783	not_mentioned	correct	ok	not_mentioned	released	option_probability
Clef-flash	imcs21	test	10298117	symptom_181	10298117	0.002427402	16.948682417161763	not_mentioned	0.7688	not_mentioned	correct	ok	not_mentioned	released	option_probability
Clef-flash	imcs21	test	10298117	symptom_182	10298117	0.002427402	16.948682417161763	not_mentioned	0.8746	not_mentioned	correct	ok	not_mentioned	released	option_probability
Clef-flash	imcs21	test	10298117	symptom_183	10298117	0.002427402	16.948682417161763	not_mentioned	0.947	not_mentioned	correct	ok	not_mentioned	released	option_probability
Clef-flash	imcs21	test	10298117	symptom_184	10298117	0.002427402	16.948682417161763	not_mentioned	0.9298	not_mentioned	correct	ok	not_mentioned	released	option_probability
Clef-flash	imcs21	test	10298117	symptom_185	10298117	0.002427402	16.948682417161763	not_mentioned	0.6657	not_mentioned	correct	ok	not_mentioned	released	option_probability
Clef-flash	imcs21	test	10298117	symptom_186	10298117	0.002427402	16.948682417161763	not_mentioned	0.9011	not_mentioned	correct	ok	not_mentioned	released	option_probability
Clef-flash	imcs21	test	10298117	symptom_187	10298117	0.002427402	16.948682417161763	not_mentioned	0.7883	not_mentioned	correct	ok	not_mentioned	released	option_probability
Clef-flash	imcs21	test	10298117	symptom_188	10298117	0.002427402	16.948682417161763	not_mentioned	0.7387	not_mentioned	correct	ok	not_mentioned	released	option_probability
Clef-flash	imcs21	test	10298117	symptom_189	10298117	0.002427402	16.948682417161763	not_mentioned	0.6661	not_mentioned	correct	ok	not_mentioned	released	option_probability
Clef-flash	imcs21	test	10298117	symptom_190	10298117	0.002427402	16.948682417161763	not_mentioned	0.857	not_mentioned	correct	ok	not_mentioned	released	option_probability
Clef-flash	imcs21	test	10298117	symptom_191	10298117	0.002427402	16.948682417161763	not_mentioned	0.8801	not_mentioned	correct	ok	not_mentioned	released	option_probability
Clef-flash	imcs21	test	10298117	symptom_192	10298117	0.002427402	16.948682417161763	not_mentioned	0.9189	not_mentioned	correct	ok	not_mentioned	released	option_probability
Clef-flash	imcs21	test	10298117	symptom_193	10298117	0.002427402	16.948682417161763	not_mentioned	0.9686	not_mentioned	correct	ok	not_mentioned	released	option_probability
Clef-flash	imcs21	test	10298117	symptom_194	10298117	0.002427402	16.948682417161763	not_mentioned	0.9274	not_mentioned	correct	ok	not_mentioned	released	option_probability
Clef-flash	imcs21	test	10298117	symptom_195	10298117	0.002427402	16.948682417161763	not_mentioned	0.9838	not_mentioned	correct	ok	not_mentioned	released	option_probability
Clef-flash	imcs21	test	10298117	symptom_196	10298117	0.002427402	16.948682417161763	not_mentioned	0.9813	not_mentioned	correct	ok	not_mentioned	released	option_probability
Clef-flash	imcs21	test	10298117	symptom_197	10298117	0.002427402	16.948682417161763	not_mentioned	0.9219	not_mentioned	correct	ok	not_mentioned	released	option_probability
Clef-flash	imcs21	test	10298117	symptom_198	10298117	0.002427402	16.948682417161763	not_mentioned	0.9456	not_mentioned	correct	ok	not_mentioned	released	option_probability
Clef-flash	imcs21	test	10298117	symptom_199	10298117	0.002427402	16.948682417161763	not_mentioned	0.9731	not_mentioned	correct	ok	not_mentioned	released	option_probability
Clef-flash	imcs21	test	10298117	symptom_200	10298117	0.002427402	16.948682417161763	not_mentioned	0.9631	not_mentioned	correct	ok	not_mentioned	released	option_probability
Clef-flash	imcs21	test	10298117	symptom_201	10298117	0.002427402	16.948682417161763	not_mentioned	0.9574	not_mentioned	correct	ok	not_mentioned	released	option_probability
Clef-flash	imcs21	test	10298117	symptom_202	10298117	0.002427402	16.948682417161763	not_mentioned	0.7692	not_mentioned	correct	ok	not_mentioned	released	option_probability
Clef-flash	imcs21	test	10298117	symptom_203	10298117	0.002427402	16.948682417161763	not_mentioned	0.9295	not_mentioned	correct	ok	not_mentioned	released	option_probability
Clef-flash	imcs21	test	10298117	symptom_204	10298117	0.002427402	16.948682417161763	not_mentioned	0.9717	not_mentioned	correct	ok	not_mentioned	released	option_probability
Clef-flash	imcs21	test	10298117	symptom_205	10298117	0.002427402	16.948682417161763	not_mentioned	0.7581	not_mentioned	correct	ok	not_mentioned	released	option_probability
Clef-flash	imcs21	test	10298117	symptom_206	10298117	0.002427402	16.948682417161763	not_mentioned	0.702	not_mentioned	correct	ok	not_mentioned	released	option_probability
Clef-flash	imcs21	test	10298117	symptom_207	10298117	0.002427402	16.948682417161763	not_mentioned	0.9202	not_mentioned	correct	ok	not_mentioned	released	option_probability
Clef-flash	imcs21	test	10298117	symptom_208	10298117	0.002427402	16.948682417161763	uncertain	0.4292	not_mentioned	incorrect	ok	not_mentioned	released	option_probability
Clef-flash	imcs21	test	10298117	symptom_209	10298117	0.002427402	16.948682417161763	not_mentioned	0.9539	not_mentioned	correct	ok	not_mentioned	released	option_probability
Clef-flash	imcs21	test	10298117	symptom_210	10298117	0.002427402	16.948682417161763	not_mentioned	0.8158	not_mentioned	correct	ok	not_mentioned	released	option_probability
Clef-flash	imcs21	test	10298117	symptom_211	10298117	0.002427402	16.948682417161763	not_mentioned	0.9647	not_mentioned	correct	ok	not_mentioned	released	option_probability
Clef-flash	imcs21	test	10298117	symptom_212	10298117	0.002427402	16.948682417161763	not_mentioned	0.8983	not_mentioned	correct	ok	not_mentioned	released	option_probability
Clef-flash	imcs21	test	10298117	symptom_213	10298117	0.002427402	16.948682417161763	not_mentioned	0.7982	not_mentioned	correct	ok	not_mentioned	released	option_probability
Clef-flash	imcs21	test	10298117	symptom_214	10298117	0.002427402	16.948682417161763	not_mentioned	0.9009	not_mentioned	correct	ok	not_mentioned	released	option_probability
Clef-flash	imcs21	test	10298117	symptom_215	10298117	0.002427402	16.948682417161763	not_mentioned	0.9181	not_mentioned	correct	ok	not_mentioned	released	option_probability
Clef-flash	imcs21	test	10298117	symptom_216	10298117	0.002427402	16.948682417161763	not_mentioned	0.8962	not_mentioned	correct	ok	not_mentioned	released	option_probability
Clef-flash	imcs21	test	10298117	symptom_217	10298117	0.002427402	16.948682417161763	not_mentioned	0.9531	not_mentioned	correct	ok	not_mentioned	released	option_probability
Clef-flash	imcs21	test	10298117	symptom_218	10298117	0.002427402	16.948682417161763	not_mentioned	0.916	not_mentioned	correct	ok	not_mentioned	released	option_probability
Clef-flash	imcs21	test	10298117	symptom_219	10298117	0.002427402	16.948682417161763	not_mentioned	0.9624	not_mentioned	correct	ok	not_mentioned	released	option_probability
Clef-flash	imcs21	test	10298117	symptom_220	10298117	0.002427402	16.948682417161763	not_mentioned	0.8905	not_mentioned	correct	ok	not_mentioned	released	option_probability
Clef-flash	imcs21	test	10298117	symptom_221	10298117	0.002427402	16.948682417161763	not_mentioned	0.9504	not_mentioned	correct	ok	not_mentioned	released	option_probability
Clef-flash	imcs21	test	10298117	symptom_222	10298117	0.002427402	16.948682417161763	not_mentioned	0.9032	not_mentioned	correct	ok	not_mentioned	released	option_probability
Clef-flash	imcs21	test	10298117	symptom_223	10298117	0.002427402	16.948682417161763	not_mentioned	0.928	not_mentioned	correct	ok	not_mentioned	released	option_probability
Clef-flash	imcs21	test	10298117	symptom_224	10298117	0.002427402	16.948682417161763	not_mentioned	0.9019	not_mentioned	correct	ok	not_mentioned	released	option_probability
Clef-flash	imcs21	test	10298117	symptom_225	10298117	0.002427402	16.948682417161763	not_mentioned	0.7835	not_mentioned	correct	ok	not_mentioned	released	option_probability
Clef-flash	imcs21	test	10298117	symptom_226	10298117	0.002427402	16.948682417161763	not_mentioned	0.8332	not_mentioned	correct	ok	not_mentioned	released	option_probability
Clef-flash	imcs21	test	10298117	symptom_227	10298117	0.002427402	16.948682417161763	not_mentioned	0.7864	not_mentioned	correct	ok	not_mentioned	released	option_probability
Clef-flash	imcs21	test	10298117	symptom_228	10298117	0.002427402	16.948682417161763	not_mentioned	0.9467	not_mentioned	correct	ok	not_mentioned	released	option_probability
Clef-flash	imcs21	test	10298117	symptom_229	10298117	0.002427402	16.948682417161763	not_mentioned	0.9136	not_mentioned	correct	ok	not_mentioned	released	option_probability
Clef-flash	imcs21	test	10298117	symptom_230	10298117	0.002427402	16.948682417161763	not_mentioned	0.8233	not_mentioned	correct	ok	not_mentioned	released	option_probability
Clef-flash	imcs21	test	10298117	symptom_231	10298117	0.002427402	16.948682417161763	not_mentioned	0.9307	not_mentioned	correct	ok	not_mentioned	released	option_probability
Clef-flash	imcs21	test	10298117	symptom_232	10298117	0.002427402	16.948682417161763	not_mentioned	0.888	not_mentioned	correct	ok	not_mentioned	released	option_probability
Clef-flash	imcs21	test	10298117	symptom_233	10298117	0.002427402	16.948682417161763	not_mentioned	0.9485	not_mentioned	correct	ok	not_mentioned	released	option_probability
Clef-flash	imcs21	test	10298117	symptom_234	10298117	0.002427402	16.948682417161763	not_mentioned	0.9473	not_mentioned	correct	ok	not_mentioned	released	option_probability
Clef-flash	imcs21	test	10298117	symptom_235	10298117	0.002427402	16.948682417161763	not_mentioned	0.9408	not_mentioned	correct	ok	not_mentioned	released	option_probability
Clef-flash	imcs21	test	10298117	symptom_236	10298117	0.002427402	16.948682417161763	not_mentioned	0.9169	not_mentioned	correct	ok	not_mentioned	released	option_probability
Clef-flash	imcs21	test	10298117	symptom_237	10298117	0.002427402	16.948682417161763	not_mentioned	0.8874	not_mentioned	correct	ok	not_mentioned	released	option_probability
Clef-flash	imcs21	test	10298117	symptom_238	10298117	0.002427402	16.948682417161763	not_mentioned	0.7715	not_mentioned	correct	ok	not_mentioned	released	option_probability
Clef-flash	imcs21	test	10298117	symptom_239	10298117	0.002427402	16.948682417161763	not_mentioned	0.9702	not_mentioned	correct	ok	not_mentioned	released	option_probability
Clef-flash	imcs21	test	10298117	symptom_240	10298117	0.002427402	16.948682417161763	not_mentioned	0.8044	not_mentioned	correct	ok	not_mentioned	released	option_probability
Clef-flash	imcs21	test	10298117	symptom_241	10298117	0.002427402	16.948682417161763	not_mentioned	0.9595	not_mentioned	correct	ok	not_mentioned	released	option_probability
Clef-flash	imcs21	test	10298117	symptom_242	10298117	0.002427402	16.948682417161763	not_mentioned	0.7613	not_mentioned	correct	ok	not_mentioned	released	option_probability
Clef-flash	imcs21	test	10298117	symptom_243	10298117	0.002427402	16.948682417161763	not_mentioned	0.9199	not_mentioned	correct	ok	not_mentioned	released	option_probability
Clef-flash	imcs21	test	10298117	symptom_244	10298117	0.002427402	16.948682417161763	not_mentioned	0.8417	not_mentioned	correct	ok	not_mentioned	released	option_probability
Clef-flash	imcs21	test	10298117	symptom_245	10298117	0.002427402	16.948682417161763	not_mentioned	0.576	not_mentioned	correct	ok	not_mentioned	released	option_probability
Clef-flash	imcs21	test	10298117	symptom_246	10298117	0.002427402	16.948682417161763	not_mentioned	0.8424	not_mentioned	correct	ok	not_mentioned	released	option_probability
Clef-flash	imcs21	test	10298117	symptom_247	10298117	0.002427402	16.948682417161763	not_mentioned	0.8354	not_mentioned	correct	ok	not_mentioned	released	option_probability
Clef-flash	imcs21	test	10298117	symptom_248	10298117	0.002427402	16.948682417161763	not_mentioned	0.912	not_mentioned	correct	ok	not_mentioned	released	option_probability
Clef-flash	imcs21	test	10298117	symptom_249	10298117	0.002427402	16.948682417161763	not_mentioned	0.8551	not_mentioned	correct	ok	not_mentioned	released	option_probability
Clef-flash	imcs21	test	10298117	symptom_250	10298117	0.002427402	16.948682417161763	not_mentioned	0.7908	not_mentioned	correct	ok	not_mentioned	released	option_probability
Clef-flash	imcs21	test	10298117	symptom_251	10298117	0.002427402	16.948682417161763	not_mentioned	0.8147	not_mentioned	correct	ok	not_mentioned	released	option_probability
Clef-flash	imcs21	test	10298117	symptom_252	10298117	0.002427402	16.948682417161763	not_mentioned	0.9113	not_mentioned	correct	ok	not_mentioned	released	option_probability
Clef-flash	imcs21	test	10298117	symptom_253	10298117	0.002427402	16.948682417161763	not_mentioned	0.9602	not_mentioned	correct	ok	not_mentioned	released	option_probability
Clef-flash	imcs21	test	10298117	symptom_254	10298117	0.002427402	16.948682417161763	not_mentioned	0.8282	not_mentioned	correct	ok	not_mentioned	released	option_probability
Clef-flash	imcs21	test	10298117	symptom_255	10298117	0.002427402	16.948682417161763	not_mentioned	0.7517	not_mentioned	correct	ok	not_mentioned	released	option_probability
Clef-flash	imcs21	test	10298117	symptom_256	10298117	0.002427402	16.948682417161763	not_mentioned	0.5765	not_mentioned	correct	ok	not_mentioned	released	option_probability
Clef-flash	imcs21	test	10298117	symptom_257	10298117	0.002427402	16.948682417161763	not_mentioned	0.9556	not_mentioned	correct	ok	not_mentioned	released	option_probability
Clef-flash	imcs21	test	10298117	symptom_258	10298117	0.002427402	16.948682417161763	not_mentioned	0.9685	not_mentioned	correct	ok	not_mentioned	released	option_probability
Clef-flash	imcs21	test	10298117	symptom_259	10298117	0.002427402	16.948682417161763	not_mentioned	0.9624	not_mentioned	correct	ok	not_mentioned	released	option_probability
Clef-flash	imcs21	test	10298117	symptom_260	10298117	0.002427402	16.948682417161763	not_mentioned	0.9088	not_mentioned	correct	ok	not_mentioned	released	option_probability
Clef-flash	imcs21	test	10298117	symptom_261	10298117	0.002427402	16.948682417161763	not_mentioned	0.9862	not_mentioned	correct	ok	not_mentioned	released	option_probability
Clef-flash	imcs21	test	10298117	symptom_262	10298117	0.002427402	16.948682417161763	not_mentioned	0.9522	not_mentioned	correct	ok	not_mentioned	released	option_probability
Clef-flash	imcs21	test	10298117	symptom_263	10298117	0.002427402	16.948682417161763	not_mentioned	0.963	not_mentioned	correct	ok	not_mentioned	released	option_probability
Clef-flash	imcs21	test	10298117	symptom_264	10298117	0.002427402	16.948682417161763	not_mentioned	0.9631	not_mentioned	correct	ok	not_mentioned	released	option_probability
Clef-flash	imcs21	test	10298117	symptom_265	10298117	0.002427402	16.948682417161763	not_mentioned	0.9567	not_mentioned	correct	ok	not_mentioned	released	option_probability
Clef-flash	imcs21	test	10298117	symptom_266	10298117	0.002427402	16.948682417161763	not_mentioned	0.9697	not_mentioned	correct	ok	not_mentioned	released	option_probability
Clef-flash	imcs21	test	10298117	symptom_267	10298117	0.002427402	16.948682417161763	not_mentioned	0.8725	not_mentioned	correct	ok	not_mentioned	released	option_probability
Clef-flash	imcs21	test	10298117	symptom_268	10298117	0.002427402	16.948682417161763	not_mentioned	0.9317	not_mentioned	correct	ok	not_mentioned	released	option_probability
Clef-flash	imcs21	test	10298117	symptom_269	10298117	0.002427402	16.948682417161763	not_mentioned	0.9048	not_mentioned	correct	ok	not_mentioned	released	option_probability
Clef-flash	imcs21	test	10298117	symptom_270	10298117	0.002427402	16.948682417161763	not_mentioned	0.7873	not_mentioned	correct	ok	not_mentioned	released	option_probability
Clef-flash	imcs21	test	10298117	symptom_271	10298117	0.002427402	16.948682417161763	not_mentioned	0.9104	not_mentioned	correct	ok	not_mentioned	released	option_probability
Clef-flash	imcs21	test	10298117	symptom_272	10298117	0.002427402	16.948682417161763	not_mentioned	0.939	not_mentioned	correct	ok	not_mentioned	released	option_probability
Clef-flash	imcs21	test	10298117	symptom_273	10298117	0.002427402	16.948682417161763	not_mentioned	0.9265	not_mentioned	correct	ok	not_mentioned	released	option_probability
Clef-flash	imcs21	test	10298117	symptom_274	10298117	0.002427402	16.948682417161763	not_mentioned	0.7901	not_mentioned	correct	ok	not_mentioned	released	option_probability
Clef-flash	imcs21	test	10298117	symptom_275	10298117	0.002427402	16.948682417161763	not_mentioned	0.9417	not_mentioned	correct	ok	not_mentioned	released	option_probability
Clef-flash	imcs21	test	10298117	symptom_276	10298117	0.002427402	16.948682417161763	not_mentioned	0.9699	not_mentioned	correct	ok	not_mentioned	released	option_probability
Clef-flash	imcs21	test	10298117	symptom_277	10298117	0.002427402	16.948682417161763	not_mentioned	0.9517	not_mentioned	correct	ok	not_mentioned	released	option_probability
Clef-flash	imcs21	test	10298117	symptom_278	10298117	0.002427402	16.948682417161763	not_mentioned	0.9603	not_mentioned	correct	ok	not_mentioned	released	option_probability
Clef-flash	imcs21	test	10298117	symptom_279	10298117	0.002427402	16.948682417161763	not_mentioned	0.9329	not_mentioned	correct	ok	not_mentioned	released	option_probability
Clef-flash	imcs21	test	10298117	symptom_280	10298117	0.002427402	16.948682417161763	not_mentioned	0.8717	not_mentioned	correct	ok	not_mentioned	released	option_probability
Clef-flash	imcs21	test	10298117	symptom_281	10298117	0.002427402	16.948682417161763	not_mentioned	0.9767	not_mentioned	correct	ok	not_mentioned	released	option_probability
Clef-flash	imcs21	test	10298117	symptom_282	10298117	0.002427402	16.948682417161763	not_mentioned	0.8237	not_mentioned	correct	ok	not_mentioned	released	option_probability
Clef-flash	imcs21	test	10298117	symptom_283	10298117	0.002427402	16.948682417161763	not_mentioned	0.9419	not_mentioned	correct	ok	not_mentioned	released	option_probability
Clef-flash	imcs21	test	10298117	symptom_284	10298117	0.002427402	16.948682417161763	not_mentioned	0.9711	not_mentioned	correct	ok	not_mentioned	released	option_probability
Clef-flash	imcs21	test	10298117	symptom_285	10298117	0.002427402	16.948682417161763	not_mentioned	0.7286	not_mentioned	correct	ok	not_mentioned	released	option_probability
Clef-flash	imcs21	test	10298117	symptom_286	10298117	0.002427402	16.948682417161763	not_mentioned	0.9322	not_mentioned	correct	ok	not_mentioned	released	option_probability
Clef-flash	imcs21	test	10298117	symptom_287	10298117	0.002427402	16.948682417161763	not_mentioned	0.9672	not_mentioned	correct	ok	not_mentioned	released	option_probability
Clef-flash	imcs21	test	10298117	symptom_288	10298117	0.002427402	16.948682417161763	not_mentioned	0.9291	not_mentioned	correct	ok	not_mentioned	released	option_probability
Clef-flash	imcs21	test	10298117	symptom_289	10298117	0.002427402	16.948682417161763	not_mentioned	0.9579	not_mentioned	correct	ok	not_mentioned	released	option_probability
Clef-flash	imcs21	test	10298117	symptom_290	10298117	0.002427402	16.948682417161763	not_mentioned	0.8733	not_mentioned	correct	ok	not_mentioned	released	option_probability
Clef-flash	imcs21	test	10298117	symptom_291	10298117	0.002427402	16.948682417161763	not_mentioned	0.8287	not_mentioned	correct	ok	not_mentioned	released	option_probability
Clef-flash	imcs21	test	10298117	symptom_292	10298117	0.002427402	16.948682417161763	not_mentioned	0.9593	not_mentioned	correct	ok	not_mentioned	released	option_probability
Clef-flash	imcs21	test	10298117	symptom_293	10298117	0.002427402	16.948682417161763	not_mentioned	0.9565	not_mentioned	correct	ok	not_mentioned	released	option_probability
Clef-flash	imcs21	test	10298117	symptom_294	10298117	0.002427402	16.948682417161763	not_mentioned	0.9577	not_mentioned	correct	ok	not_mentioned	released	option_probability
Clef-flash	imcs21	test	10298117	symptom_295	10298117	0.002427402	16.948682417161763	not_mentioned	0.8345	not_mentioned	correct	ok	not_mentioned	released	option_probability
Clef-flash	imcs21	test	10298117	symptom_296	10298117	0.002427402	16.948682417161763	not_mentioned	0.8374	not_mentioned	correct	ok	not_mentioned	released	option_probability
Clef-flash	imcs21	test	10298117	symptom_297	10298117	0.002427402	16.948682417161763	not_mentioned	0.8522	not_mentioned	correct	ok	not_mentioned	released	option_probability
Clef-flash	imcs21	test	10298117	symptom_298	10298117	0.002427402	16.948682417161763	not_mentioned	0.9428	not_mentioned	correct	ok	not_mentioned	released	option_probability
Clef-flash	imcs21	test	10298117	symptom_299	10298117	0.002427402	16.948682417161763	not_mentioned	0.9711	not_mentioned	correct	ok	not_mentioned	released	option_probability
Clef-flash	imcs21	test	10298117	symptom_300	10298117	0.002427402	16.948682417161763	not_mentioned	0.8331	not_mentioned	correct	ok	not_mentioned	released	option_probability
Clef-flash	imcs21	test	10298117	symptom_301	10298117	0.002427402	16.948682417161763	not_mentioned	0.7514	not_mentioned	correct	ok	not_mentioned	released	option_probability
Clef-flash	imcs21	test	10298117	symptom_302	10298117	0.002427402	16.948682417161763	not_mentioned	0.8198	not_mentioned	correct	ok	not_mentioned	released	option_probability
Clef-flash	imcs21	test	10298117	symptom_303	10298117	0.002427402	16.948682417161763	not_mentioned	0.943	not_mentioned	correct	ok	not_mentioned	released	option_probability
Clef-flash	imcs21	test	10298117	symptom_304	10298117	0.002427402	16.948682417161763	not_mentioned	0.6654	not_mentioned	correct	ok	not_mentioned	released	option_probability
Clef-flash	imcs21	test	10298117	symptom_305	10298117	0.002427402	16.948682417161763	not_mentioned	0.8098	not_mentioned	correct	ok	not_mentioned	released	option_probability
Clef-flash	imcs21	test	10298117	symptom_306	10298117	0.002427402	16.948682417161763	not_mentioned	0.9684	not_mentioned	correct	ok	not_mentioned	released	option_probability
Clef-flash	imcs21	test	10298117	symptom_307	10298117	0.002427402	16.948682417161763	not_mentioned	0.648	not_mentioned	correct	ok	not_mentioned	released	option_probability
Clef-flash	imcs21	test	10298117	symptom_308	10298117	0.002427402	16.948682417161763	not_mentioned	0.66	not_mentioned	correct	ok	not_mentioned	released	option_probability
Clef-flash	imcs21	test	10298117	symptom_309	10298117	0.002427402	16.948682417161763	not_mentioned	0.7256	not_mentioned	correct	ok	not_mentioned	released	option_probability
Clef-flash	imcs21	test	10298117	symptom_310	10298117	0.002427402	16.948682417161763	not_mentioned	0.9536	not_mentioned	correct	ok	not_mentioned	released	option_probability
Clef-flash	imcs21	test	10298117	symptom_311	10298117	0.002427402	16.948682417161763	not_mentioned	0.8884	not_mentioned	correct	ok	not_mentioned	released	option_probability
Clef-flash	imcs21	test	10298117	symptom_312	10298117	0.002427402	16.948682417161763	not_mentioned	0.6735	not_mentioned	correct	ok	not_mentioned	released	option_probability
Clef-flash	imcs21	test	10298117	symptom_313	10298117	0.002427402	16.948682417161763	not_mentioned	0.9421	not_mentioned	correct	ok	not_mentioned	released	option_probability
Clef-flash	imcs21	test	10298117	symptom_314	10298117	0.002427402	16.948682417161763	not_mentioned	0.8827	not_mentioned	correct	ok	not_mentioned	released	option_probability
Clef-flash	imcs21	test	10298117	symptom_315	10298117	0.002427402	16.948682417161763	not_mentioned	0.9777	not_mentioned	correct	ok	not_mentioned	released	option_probability
Clef-flash	imcs21	test	10298117	symptom_316	10298117	0.002427402	16.948682417161763	not_mentioned	0.8538	not_mentioned	correct	ok	not_mentioned	released	option_probability
Clef-flash	imcs21	test	10298117	symptom_317	10298117	0.002427402	16.948682417161763	not_mentioned	0.8993	not_mentioned	correct	ok	not_mentioned	released	option_probability
Clef-flash	imcs21	test	10298117	symptom_318	10298117	0.002427402	16.948682417161763	not_mentioned	0.9302	not_mentioned	correct	ok	not_mentioned	released	option_probability
Clef-flash	imcs21	test	10298117	symptom_319	10298117	0.002427402	16.948682417161763	negative	0.8473	not_mentioned	incorrect	ok	not_mentioned	released	option_probability
Clef-flash	imcs21	test	10298117	symptom_320	10298117	0.002427402	16.948682417161763	not_mentioned	0.9136	not_mentioned	correct	ok	not_mentioned	released	option_probability
Clef-flash	imcs21	test	10298117	symptom_321	10298117	0.002427402	16.948682417161763	not_mentioned	0.9445	not_mentioned	correct	ok	not_mentioned	released	option_probability
Clef-flash	imcs21	test	10298117	symptom_322	10298117	0.002427402	16.948682417161763	not_mentioned	0.8421	not_mentioned	correct	ok	not_mentioned	released	option_probability
Clef-flash	imcs21	test	10298117	symptom_323	10298117	0.002427402	16.948682417161763	not_mentioned	0.9604	not_mentioned	correct	ok	not_mentioned	released	option_probability
Clef-flash	imcs21	test	10298117	symptom_324	10298117	0.002427402	16.948682417161763	not_mentioned	0.9491	not_mentioned	correct	ok	not_mentioned	released	option_probability
Clef-flash	imcs21	test	10298117	symptom_325	10298117	0.002427402	16.948682417161763	not_mentioned	0.9482	not_mentioned	correct	ok	not_mentioned	released	option_probability
Clef-flash	imcs21	test	10298117	symptom_326	10298117	0.002427402	16.948682417161763	not_mentioned	0.9548	not_mentioned	correct	ok	not_mentioned	released	option_probability
Clef-flash	imcs21	test	10298117	symptom_327	10298117	0.002427402	16.948682417161763	not_mentioned	0.9538	not_mentioned	correct	ok	not_mentioned	released	option_probability
Clef-flash	imcs21	test	10298117	symptom_328	10298117	0.002427402	16.948682417161763	not_mentioned	0.8756	not_mentioned	correct	ok	not_mentioned	released	option_probability
Clef-flash	imcs21	test	10298117	symptom_329	10298117	0.002427402	16.948682417161763	not_mentioned	0.9454	not_mentioned	correct	ok	not_mentioned	released	option_probability
Clef-flash	imcs21	test	10298117	symptom_330	10298117	0.002427402	16.948682417161763	not_mentioned	0.9326	not_mentioned	correct	ok	not_mentioned	released	option_probability
Clef-flash	imcs21	test	10298131	symptom_000	10298131	0.0023957099999999997	22.626432625111192	not_mentioned	0.9469	not_mentioned	correct	ok	not_mentioned	released	option_probability
Clef-flash	imcs21	test	10298131	symptom_001	10298131	0.0023957099999999997	22.626432625111192	not_mentioned	0.9612	not_mentioned	correct	ok	not_mentioned	released	option_probability
Clef-flash	imcs21	test	10298131	symptom_002	10298131	0.0023957099999999997	22.626432625111192	not_mentioned	0.9411	not_mentioned	correct	ok	not_mentioned	released	option_probability
Clef-flash	imcs21	test	10298131	symptom_003	10298131	0.0023957099999999997	22.626432625111192	not_mentioned	0.9699	not_mentioned	correct	ok	not_mentioned	released	option_probability
Clef-flash	imcs21	test	10298131	symptom_004	10298131	0.0023957099999999997	22.626432625111192	positive	0.6684	not_mentioned	incorrect	ok	not_mentioned	released	option_probability
Clef-flash	imcs21	test	10298131	symptom_005	10298131	0.0023957099999999997	22.626432625111192	not_mentioned	0.9347	not_mentioned	correct	ok	not_mentioned	released	option_probability
Clef-flash	imcs21	test	10298131	symptom_006	10298131	0.0023957099999999997	22.626432625111192	negative	0.9374	negative	correct	ok	negative	released	option_probability
Clef-flash	imcs21	test	10298131	symptom_007	10298131	0.0023957099999999997	22.626432625111192	not_mentioned	0.9676	not_mentioned	correct	ok	not_mentioned	released	option_probability
Clef-flash	imcs21	test	10298131	symptom_008	10298131	0.0023957099999999997	22.626432625111192	negative	0.3221	negative	correct	ok	negative	released	option_probability
Clef-flash	imcs21	test	10298131	symptom_009	10298131	0.0023957099999999997	22.626432625111192	not_mentioned	0.9675	not_mentioned	correct	ok	not_mentioned	released	option_probability
Clef-flash	imcs21	test	10298131	symptom_010	10298131	0.0023957099999999997	22.626432625111192	uncertain	0.5789	uncertain	correct	ok	uncertain	released	option_probability
Clef-flash	imcs21	test	10298131	symptom_011	10298131	0.0023957099999999997	22.626432625111192	not_mentioned	0.9649	not_mentioned	correct	ok	not_mentioned	released	option_probability
Clef-flash	imcs21	test	10298131	symptom_012	10298131	0.0023957099999999997	22.626432625111192	not_mentioned	0.9634	not_mentioned	correct	ok	not_mentioned	released	option_probability
Clef-flash	imcs21	test	10298131	symptom_013	10298131	0.0023957099999999997	22.626432625111192	not_mentioned	0.9708	not_mentioned	correct	ok	not_mentioned	released	option_probability
Clef-flash	imcs21	test	10298131	symptom_014	10298131	0.0023957099999999997	22.626432625111192	not_mentioned	0.8838	not_mentioned	correct	ok	not_mentioned	released	option_probability
Clef-flash	imcs21	test	10298131	symptom_015	10298131	0.0023957099999999997	22.626432625111192	not_mentioned	0.9491	not_mentioned	correct	ok	not_mentioned	released	option_probability
Clef-flash	imcs21	test	10298131	symptom_016	10298131	0.0023957099999999997	22.626432625111192	not_mentioned	0.9552	not_mentioned	correct	ok	not_mentioned	released	option_probability
Clef-flash	imcs21	test	10298131	symptom_017	10298131	0.0023957099999999997	22.626432625111192	uncertain	0.6333	not_mentioned	incorrect	ok	not_mentioned	released	option_probability
Clef-flash	imcs21	test	10298131	symptom_018	10298131	0.0023957099999999997	22.626432625111192	not_mentioned	0.9514	not_mentioned	correct	ok	not_mentioned	released	option_probability
Clef-flash	imcs21	test	10298131	symptom_019	10298131	0.0023957099999999997	22.626432625111192	not_mentioned	0.962	not_mentioned	correct	ok	not_mentioned	released	option_probability
Clef-flash	imcs21	test	10298131	symptom_020	10298131	0.0023957099999999997	22.626432625111192	not_mentioned	0.5986	not_mentioned	correct	ok	not_mentioned	released	option_probability
Clef-flash	imcs21	test	10298131	symptom_021	10298131	0.0023957099999999997	22.626432625111192	not_mentioned	0.9196	not_mentioned	correct	ok	not_mentioned	released	option_probability
Clef-flash	imcs21	test	10298131	symptom_022	10298131	0.0023957099999999997	22.626432625111192	not_mentioned	0.9271	not_mentioned	correct	ok	not_mentioned	released	option_probability
Clef-flash	imcs21	test	10298131	symptom_023	10298131	0.0023957099999999997	22.626432625111192	negative	0.9336	negative	correct	ok	negative	released	option_probability
Clef-flash	imcs21	test	10298131	symptom_024	10298131	0.0023957099999999997	22.626432625111192	not_mentioned	0.9503	not_mentioned	correct	ok	not_mentioned	released	option_probability
Clef-flash	imcs21	test	10298131	symptom_025	10298131	0.0023957099999999997	22.626432625111192	not_mentioned	0.9171	not_mentioned	correct	ok	not_mentioned	released	option_probability
Clef-flash	imcs21	test	10298131	symptom_026	10298131	0.0023957099999999997	22.626432625111192	not_mentioned	0.9495	not_mentioned	correct	ok	not_mentioned	released	option_probability
Clef-flash	imcs21	test	10298131	symptom_027	10298131	0.0023957099999999997	22.626432625111192	not_mentioned	0.9011	not_mentioned	correct	ok	not_mentioned	released	option_probability
Clef-flash	imcs21	test	10298131	symptom_028	10298131	0.0023957099999999997	22.626432625111192	not_mentioned	0.9616	not_mentioned	correct	ok	not_mentioned	released	option_probability
Clef-flash	imcs21	test	10298131	symptom_029	10298131	0.0023957099999999997	22.626432625111192	positive	0.9178	positive	correct	ok	positive	released	option_probability
Clef-flash	imcs21	test	10298131	symptom_030	10298131	0.0023957099999999997	22.626432625111192	not_mentioned	0.9434	not_mentioned	correct	ok	not_mentioned	released	option_probability
Clef-flash	imcs21	test	10298131	symptom_031	10298131	0.0023957099999999997	22.626432625111192	not_mentioned	0.9623	not_mentioned	correct	ok	not_mentioned	released	option_probability
Clef-flash	imcs21	test	10298131	symptom_032	10298131	0.0023957099999999997	22.626432625111192	not_mentioned	0.5513	not_mentioned	correct	ok	not_mentioned	released	option_probability
Clef-flash	imcs21	test	10298131	symptom_033	10298131	0.0023957099999999997	22.626432625111192	not_mentioned	0.9608	not_mentioned	correct	ok	not_mentioned	released	option_probability
Clef-flash	imcs21	test	10298131	symptom_034	10298131	0.0023957099999999997	22.626432625111192	not_mentioned	0.9447	not_mentioned	correct	ok	not_mentioned	released	option_probability
Clef-flash	imcs21	test	10298131	symptom_035	10298131	0.0023957099999999997	22.626432625111192	not_mentioned	0.936	not_mentioned	correct	ok	not_mentioned	released	option_probability
Clef-flash	imcs21	test	10298131	symptom_036	10298131	0.0023957099999999997	22.626432625111192	not_mentioned	0.9417	not_mentioned	correct	ok	not_mentioned	released	option_probability
Clef-flash	imcs21	test	10298131	symptom_037	10298131	0.0023957099999999997	22.626432625111192	uncertain	0.6395	not_mentioned	incorrect	ok	not_mentioned	released	option_probability
Clef-flash	imcs21	test	10298131	symptom_038	10298131	0.0023957099999999997	22.626432625111192	not_mentioned	0.9472	not_mentioned	correct	ok	not_mentioned	released	option_probability
Clef-flash	imcs21	test	10298131	symptom_039	10298131	0.0023957099999999997	22.626432625111192	not_mentioned	0.6385	not_mentioned	correct	ok	not_mentioned	released	option_probability
Clef-flash	imcs21	test	10298131	symptom_040	10298131	0.0023957099999999997	22.626432625111192	not_mentioned	0.9638	not_mentioned	correct	ok	not_mentioned	released	option_probability
Clef-flash	imcs21	test	10298131	symptom_041	10298131	0.0023957099999999997	22.626432625111192	positive	0.6835	positive	correct	ok	positive	released	option_probability
Clef-flash	imcs21	test	10298131	symptom_042	10298131	0.0023957099999999997	22.626432625111192	not_mentioned	0.9655	not_mentioned	correct	ok	not_mentioned	released	option_probability
Clef-flash	imcs21	test	10298131	symptom_043	10298131	0.0023957099999999997	22.626432625111192	not_mentioned	0.9159	not_mentioned	correct	ok	not_mentioned	released	option_probability
Clef-flash	imcs21	test	10298131	symptom_044	10298131	0.0023957099999999997	22.626432625111192	uncertain	0.8368	not_mentioned	incorrect	ok	not_mentioned	released	option_probability
Clef-flash	imcs21	test	10298131	symptom_045	10298131	0.0023957099999999997	22.626432625111192	negative	0.8931	negative	correct	ok	negative	released	option_probability
Clef-flash	imcs21	test	10298131	symptom_046	10298131	0.0023957099999999997	22.626432625111192	not_mentioned	0.9311	not_mentioned	correct	ok	not_mentioned	released	option_probability
Clef-flash	imcs21	test	10298131	symptom_047	10298131	0.0023957099999999997	22.626432625111192	not_mentioned	0.9466	not_mentioned	correct	ok	not_mentioned	released	option_probability
Clef-flash	imcs21	test	10298131	symptom_048	10298131	0.0023957099999999997	22.626432625111192	not_mentioned	0.9256	not_mentioned	correct	ok	not_mentioned	released	option_probability
Clef-flash	imcs21	test	10298131	symptom_049	10298131	0.0023957099999999997	22.626432625111192	not_mentioned	0.6465	not_mentioned	correct	ok	not_mentioned	released	option_probability
Clef-flash	imcs21	test	10298131	symptom_050	10298131	0.0023957099999999997	22.626432625111192	not_mentioned	0.9706	not_mentioned	correct	ok	not_mentioned	released	option_probability
Clef-flash	imcs21	test	10298131	symptom_051	10298131	0.0023957099999999997	22.626432625111192	not_mentioned	0.897	not_mentioned	correct	ok	not_mentioned	released	option_probability
Clef-flash	imcs21	test	10298131	symptom_052	10298131	0.0023957099999999997	22.626432625111192	not_mentioned	0.9579	not_mentioned	correct	ok	not_mentioned	released	option_probability
Clef-flash	imcs21	test	10298131	symptom_053	10298131	0.0023957099999999997	22.626432625111192	not_mentioned	0.954	not_mentioned	correct	ok	not_mentioned	released	option_probability
Clef-flash	imcs21	test	10298131	symptom_054	10298131	0.0023957099999999997	22.626432625111192	not_mentioned	0.9528	not_mentioned	correct	ok	not_mentioned	released	option_probability
Clef-flash	imcs21	test	10298131	symptom_055	10298131	0.0023957099999999997	22.626432625111192	not_mentioned	0.9375	not_mentioned	correct	ok	not_mentioned	released	option_probability
Clef-flash	imcs21	test	10298131	symptom_056	10298131	0.0023957099999999997	22.626432625111192	negative	0.7428	negative	correct	ok	negative	released	option_probability
Clef-flash	imcs21	test	10298131	symptom_057	10298131	0.0023957099999999997	22.626432625111192	not_mentioned	0.9648	not_mentioned	correct	ok	not_mentioned	released	option_probability
Clef-flash	imcs21	test	10298131	symptom_058	10298131	0.0023957099999999997	22.626432625111192	uncertain	0.4953	not_mentioned	incorrect	ok	not_mentioned	released	option_probability
Clef-flash	imcs21	test	10298131	symptom_059	10298131	0.0023957099999999997	22.626432625111192	not_mentioned	0.9733	not_mentioned	correct	ok	not_mentioned	released	option_probability
Clef-flash	imcs21	test	10298131	symptom_060	10298131	0.0023957099999999997	22.626432625111192	not_mentioned	0.9425	not_mentioned	correct	ok	not_mentioned	released	option_probability
Clef-flash	imcs21	test	10298131	symptom_061	10298131	0.0023957099999999997	22.626432625111192	not_mentioned	0.9473	not_mentioned	correct	ok	not_mentioned	released	option_probability
Clef-flash	imcs21	test	10298131	symptom_062	10298131	0.0023957099999999997	22.626432625111192	not_mentioned	0.9486	not_mentioned	correct	ok	not_mentioned	released	option_probability
Clef-flash	imcs21	test	10298131	symptom_063	10298131	0.0023957099999999997	22.626432625111192	not_mentioned	0.9576	not_mentioned	correct	ok	not_mentioned	released	option_probability
Clef-flash	imcs21	test	10298131	symptom_064	10298131	0.0023957099999999997	22.626432625111192	not_mentioned	0.9641	not_mentioned	correct	ok	not_mentioned	released	option_probability
Clef-flash	imcs21	test	10298131	symptom_065	10298131	0.0023957099999999997	22.626432625111192	not_mentioned	0.9779	not_mentioned	correct	ok	not_mentioned	released	option_probability
Clef-flash	imcs21	test	10298131	symptom_066	10298131	0.0023957099999999997	22.626432625111192	negative	0.8074	not_mentioned	incorrect	ok	not_mentioned	released	option_probability
Clef-flash	imcs21	test	10298131	symptom_067	10298131	0.0023957099999999997	22.626432625111192	not_mentioned	0.9649	not_mentioned	correct	ok	not_mentioned	released	option_probability
Clef-flash	imcs21	test	10298131	symptom_068	10298131	0.0023957099999999997	22.626432625111192	not_mentioned	0.9723	not_mentioned	correct	ok	not_mentioned	released	option_probability
Clef-flash	imcs21	test	10298131	symptom_069	10298131	0.0023957099999999997	22.626432625111192	not_mentioned	0.9763	not_mentioned	correct	ok	not_mentioned	released	option_probability
Clef-flash	imcs21	test	10298131	symptom_070	10298131	0.0023957099999999997	22.626432625111192	uncertain	0.8061	not_mentioned	incorrect	ok	not_mentioned	released	option_probability
Clef-flash	imcs21	test	10298131	symptom_071	10298131	0.0023957099999999997	22.626432625111192	not_mentioned	0.9812	not_mentioned	correct	ok	not_mentioned	released	option_probability
Clef-flash	imcs21	test	10298131	symptom_072	10298131	0.0023957099999999997	22.626432625111192	not_mentioned	0.9442	not_mentioned	correct	ok	not_mentioned	released	option_probability
Clef-flash	imcs21	test	10298131	symptom_073	10298131	0.0023957099999999997	22.626432625111192	not_mentioned	0.9727	not_mentioned	correct	ok	not_mentioned	released	option_probability
Clef-flash	imcs21	test	10298131	symptom_074	10298131	0.0023957099999999997	22.626432625111192	not_mentioned	0.9809	not_mentioned	correct	ok	not_mentioned	released	option_probability
Clef-flash	imcs21	test	10298131	symptom_075	10298131	0.0023957099999999997	22.626432625111192	not_mentioned	0.8121	not_mentioned	correct	ok	not_mentioned	released	option_probability
Clef-flash	imcs21	test	10298131	symptom_076	10298131	0.0023957099999999997	22.626432625111192	not_mentioned	0.9742	not_mentioned	correct	ok	not_mentioned	released	option_probability
Clef-flash	imcs21	test	10298131	symptom_077	10298131	0.0023957099999999997	22.626432625111192	not_mentioned	0.9725	not_mentioned	correct	ok	not_mentioned	released	option_probability
Clef-flash	imcs21	test	10298131	symptom_078	10298131	0.0023957099999999997	22.626432625111192	not_mentioned	0.9808	not_mentioned	correct	ok	not_mentioned	released	option_probability
Clef-flash	imcs21	test	10298131	symptom_079	10298131	0.0023957099999999997	22.626432625111192	not_mentioned	0.983	not_mentioned	correct	ok	not_mentioned	released	option_probability
Clef-flash	imcs21	test	10298131	symptom_080	10298131	0.0023957099999999997	22.626432625111192	not_mentioned	0.8262	not_mentioned	correct	ok	not_mentioned	released	option_probability
Clef-flash	imcs21	test	10298131	symptom_081	10298131	0.0023957099999999997	22.626432625111192	not_mentioned	0.9798	not_mentioned	correct	ok	not_mentioned	released	option_probability
Clef-flash	imcs21	test	10298131	symptom_082	10298131	0.0023957099999999997	22.626432625111192	not_mentioned	0.9567	not_mentioned	correct	ok	not_mentioned	released	option_probability
Clef-flash	imcs21	test	10298131	symptom_083	10298131	0.0023957099999999997	22.626432625111192	not_mentioned	0.7452	not_mentioned	correct	ok	not_mentioned	released	option_probability
Clef-flash	imcs21	test	10298131	symptom_084	10298131	0.0023957099999999997	22.626432625111192	not_mentioned	0.9665	not_mentioned	correct	ok	not_mentioned	released	option_probability
Clef-flash	imcs21	test	10298131	symptom_085	10298131	0.0023957099999999997	22.626432625111192	not_mentioned	0.9601	not_mentioned	correct	ok	not_mentioned	released	option_probability
Clef-flash	imcs21	test	10298131	symptom_086	10298131	0.0023957099999999997	22.626432625111192	negative	0.5397	not_mentioned	incorrect	ok	not_mentioned	released	option_probability
Clef-flash	imcs21	test	10298131	symptom_087	10298131	0.0023957099999999997	22.626432625111192	not_mentioned	0.8949	not_mentioned	correct	ok	not_mentioned	released	option_probability
Clef-flash	imcs21	test	10298131	symptom_088	10298131	0.0023957099999999997	22.626432625111192	not_mentioned	0.9217	not_mentioned	correct	ok	not_mentioned	released	option_probability
Clef-flash	imcs21	test	10298131	symptom_089	10298131	0.0023957099999999997	22.626432625111192	uncertain	0.8449	not_mentioned	incorrect	ok	not_mentioned	released	option_probability
Clef-flash	imcs21	test	10298131	symptom_090	10298131	0.0023957099999999997	22.626432625111192	not_mentioned	0.9647	not_mentioned	correct	ok	not_mentioned	released	option_probability
Clef-flash	imcs21	test	10298131	symptom_091	10298131	0.0023957099999999997	22.626432625111192	not_mentioned	0.9808	not_mentioned	correct	ok	not_mentioned	released	option_probability
Clef-flash	imcs21	test	10298131	symptom_092	10298131	0.0023957099999999997	22.626432625111192	not_mentioned	0.9503	not_mentioned	correct	ok	not_mentioned	released	option_probability
Clef-flash	imcs21	test	10298131	symptom_093	10298131	0.0023957099999999997	22.626432625111192	not_mentioned	0.9664	not_mentioned	correct	ok	not_mentioned	released	option_probability
Clef-flash	imcs21	test	10298131	symptom_094	10298131	0.0023957099999999997	22.626432625111192	not_mentioned	0.9699	not_mentioned	correct	ok	not_mentioned	released	option_probability
Clef-flash	imcs21	test	10298131	symptom_095	10298131	0.0023957099999999997	22.626432625111192	not_mentioned	0.4544	not_mentioned	correct	ok	not_mentioned	released	option_probability
Clef-flash	imcs21	test	10298131	symptom_096	10298131	0.0023957099999999997	22.626432625111192	uncertain	0.8793	not_mentioned	incorrect	ok	not_mentioned	released	option_probability
Clef-flash	imcs21	test	10298131	symptom_097	10298131	0.0023957099999999997	22.626432625111192	not_mentioned	0.9498	not_mentioned	correct	ok	not_mentioned	released	option_probability
Clef-flash	imcs21	test	10298131	symptom_098	10298131	0.0023957099999999997	22.626432625111192	not_mentioned	0.9534	not_mentioned	correct	ok	not_mentioned	released	option_probability
Clef-flash	imcs21	test	10298131	symptom_099	10298131	0.0023957099999999997	22.626432625111192	not_mentioned	0.6173	not_mentioned	correct	ok	not_mentioned	released	option_probability
Clef-flash	imcs21	test	10298131	symptom_100	10298131	0.0023957099999999997	22.626432625111192	not_mentioned	0.647	not_mentioned	correct	ok	not_mentioned	released	option_probability
Clef-flash	imcs21	test	10298131	symptom_101	10298131	0.0023957099999999997	22.626432625111192	not_mentioned	0.9518	not_mentioned	correct	ok	not_mentioned	released	option_probability
Clef-flash	imcs21	test	10298131	symptom_102	10298131	0.0023957099999999997	22.626432625111192	not_mentioned	0.9462	not_mentioned	correct	ok	not_mentioned	released	option_probability
Clef-flash	imcs21	test	10298131	symptom_103	10298131	0.0023957099999999997	22.626432625111192	not_mentioned	0.8496	not_mentioned	correct	ok	not_mentioned	released	option_probability
Clef-flash	imcs21	test	10298131	symptom_104	10298131	0.0023957099999999997	22.626432625111192	not_mentioned	0.8832	not_mentioned	correct	ok	not_mentioned	released	option_probability
Clef-flash	imcs21	test	10298131	symptom_105	10298131	0.0023957099999999997	22.626432625111192	not_mentioned	0.9762	not_mentioned	correct	ok	not_mentioned	released	option_probability
Clef-flash	imcs21	test	10298131	symptom_106	10298131	0.0023957099999999997	22.626432625111192	not_mentioned	0.8249	not_mentioned	correct	ok	not_mentioned	released	option_probability
Clef-flash	imcs21	test	10298131	symptom_107	10298131	0.0023957099999999997	22.626432625111192	not_mentioned	0.9698	not_mentioned	correct	ok	not_mentioned	released	option_probability
Clef-flash	imcs21	test	10298131	symptom_108	10298131	0.0023957099999999997	22.626432625111192	not_mentioned	0.9785	not_mentioned	correct	ok	not_mentioned	released	option_probability
Clef-flash	imcs21	test	10298131	symptom_109	10298131	0.0023957099999999997	22.626432625111192	uncertain	0.4674	not_mentioned	incorrect	ok	not_mentioned	released	option_probability
Clef-flash	imcs21	test	10298131	symptom_110	10298131	0.0023957099999999997	22.626432625111192	not_mentioned	0.9772	not_mentioned	correct	ok	not_mentioned	released	option_probability
Clef-flash	imcs21	test	10298131	symptom_111	10298131	0.0023957099999999997	22.626432625111192	not_mentioned	0.9817	not_mentioned	correct	ok	not_mentioned	released	option_probability
Clef-flash	imcs21	test	10298131	symptom_112	10298131	0.0023957099999999997	22.626432625111192	not_mentioned	0.8703	not_mentioned	correct	ok	not_mentioned	released	option_probability
Clef-flash	imcs21	test	10298131	symptom_113	10298131	0.0023957099999999997	22.626432625111192	not_mentioned	0.9393	not_mentioned	correct	ok	not_mentioned	released	option_probability
Clef-flash	imcs21	test	10298131	symptom_114	10298131	0.0023957099999999997	22.626432625111192	not_mentioned	0.9286	not_mentioned	correct	ok	not_mentioned	released	option_probability
Clef-flash	imcs21	test	10298131	symptom_115	10298131	0.0023957099999999997	22.626432625111192	not_mentioned	0.9741	not_mentioned	correct	ok	not_mentioned	released	option_probability
Clef-flash	imcs21	test	10298131	symptom_116	10298131	0.0023957099999999997	22.626432625111192	uncertain	0.7838	not_mentioned	incorrect	ok	not_mentioned	released	option_probability
Clef-flash	imcs21	test	10298131	symptom_117	10298131	0.0023957099999999997	22.626432625111192	not_mentioned	0.935	not_mentioned	correct	ok	not_mentioned	released	option_probability
Clef-flash	imcs21	test	10298131	symptom_118	10298131	0.0023957099999999997	22.626432625111192	not_mentioned	0.9613	not_mentioned	correct	ok	not_mentioned	released	option_probability
Clef-flash	imcs21	test	10298131	symptom_119	10298131	0.0023957099999999997	22.626432625111192	not_mentioned	0.9429	not_mentioned	correct	ok	not_mentioned	released	option_probability
Clef-flash	imcs21	test	10298131	symptom_120	10298131	0.0023957099999999997	22.626432625111192	not_mentioned	0.8966	not_mentioned	correct	ok	not_mentioned	released	option_probability
Clef-flash	imcs21	test	10298131	symptom_121	10298131	0.0023957099999999997	22.626432625111192	not_mentioned	0.9663	not_mentioned	correct	ok	not_mentioned	released	option_probability
Clef-flash	imcs21	test	10298131	symptom_122	10298131	0.0023957099999999997	22.626432625111192	not_mentioned	0.9501	not_mentioned	correct	ok	not_mentioned	released	option_probability
Clef-flash	imcs21	test	10298131	symptom_123	10298131	0.0023957099999999997	22.626432625111192	not_mentioned	0.5664	not_mentioned	correct	ok	not_mentioned	released	option_probability
Clef-flash	imcs21	test	10298131	symptom_124	10298131	0.0023957099999999997	22.626432625111192	negative	0.4974	not_mentioned	incorrect	ok	not_mentioned	released	option_probability
Clef-flash	imcs21	test	10298131	symptom_125	10298131	0.0023957099999999997	22.626432625111192	not_mentioned	0.9651	not_mentioned	correct	ok	not_mentioned	released	option_probability
Clef-flash	imcs21	test	10298131	symptom_126	10298131	0.0023957099999999997	22.626432625111192	not_mentioned	0.8814	not_mentioned	correct	ok	not_mentioned	released	option_probability
Clef-flash	imcs21	test	10298131	symptom_127	10298131	0.0023957099999999997	22.626432625111192	not_mentioned	0.7061	not_mentioned	correct	ok	not_mentioned	released	option_probability
Clef-flash	imcs21	test	10298131	symptom_128	10298131	0.0023957099999999997	22.626432625111192	not_mentioned	0.9129	not_mentioned	correct	ok	not_mentioned	released	option_probability
Clef-flash	imcs21	test	10298131	symptom_129	10298131	0.0023957099999999997	22.626432625111192	not_mentioned	0.9658	not_mentioned	correct	ok	not_mentioned	released	option_probability
Clef-flash	imcs21	test	10298131	symptom_130	10298131	0.0023957099999999997	22.626432625111192	not_mentioned	0.9377	not_mentioned	correct	ok	not_mentioned	released	option_probability
Clef-flash	imcs21	test	10298131	symptom_131	10298131	0.0023957099999999997	22.626432625111192	not_mentioned	0.965	not_mentioned	correct	ok	not_mentioned	released	option_probability
Clef-flash	imcs21	test	10298131	symptom_132	10298131	0.0023957099999999997	22.626432625111192	not_mentioned	0.9789	not_mentioned	correct	ok	not_mentioned	released	option_probability
Clef-flash	imcs21	test	10298131	symptom_133	10298131	0.0023957099999999997	22.626432625111192	not_mentioned	0.9667	not_mentioned	correct	ok	not_mentioned	released	option_probability
Clef-flash	imcs21	test	10298131	symptom_134	10298131	0.0023957099999999997	22.626432625111192	not_mentioned	0.9493	not_mentioned	correct	ok	not_mentioned	released	option_probability
Clef-flash	imcs21	test	10298131	symptom_135	10298131	0.0023957099999999997	22.626432625111192	not_mentioned	0.9838	not_mentioned	correct	ok	not_mentioned	released	option_probability
Clef-flash	imcs21	test	10298131	symptom_136	10298131	0.0023957099999999997	22.626432625111192	not_mentioned	0.8582	not_mentioned	correct	ok	not_mentioned	released	option_probability
Clef-flash	imcs21	test	10298131	symptom_137	10298131	0.0023957099999999997	22.626432625111192	not_mentioned	0.917	not_mentioned	correct	ok	not_mentioned	released	option_probability
Clef-flash	imcs21	test	10298131	symptom_138	10298131	0.0023957099999999997	22.626432625111192	uncertain	0.5366	not_mentioned	incorrect	ok	not_mentioned	released	option_probability
Clef-flash	imcs21	test	10298131	symptom_139	10298131	0.0023957099999999997	22.626432625111192	not_mentioned	0.9712	not_mentioned	correct	ok	not_mentioned	released	option_probability
Clef-flash	imcs21	test	10298131	symptom_140	10298131	0.0023957099999999997	22.626432625111192	not_mentioned	0.9304	not_mentioned	correct	ok	not_mentioned	released	option_probability
Clef-flash	imcs21	test	10298131	symptom_141	10298131	0.0023957099999999997	22.626432625111192	not_mentioned	0.949	not_mentioned	correct	ok	not_mentioned	released	option_probability
Clef-flash	imcs21	test	10298131	symptom_142	10298131	0.0023957099999999997	22.626432625111192	not_mentioned	0.9838	not_mentioned	correct	ok	not_mentioned	released	option_probability
Clef-flash	imcs21	test	10298131	symptom_143	10298131	0.0023957099999999997	22.626432625111192	not_mentioned	0.9213	not_mentioned	correct	ok	not_mentioned	released	option_probability
Clef-flash	imcs21	test	10298131	symptom_144	10298131	0.0023957099999999997	22.626432625111192	not_mentioned	0.9154	not_mentioned	correct	ok	not_mentioned	released	option_probability
Clef-flash	imcs21	test	10298131	symptom_145	10298131	0.0023957099999999997	22.626432625111192	not_mentioned	0.9654	not_mentioned	correct	ok	not_mentioned	released	option_probability
Clef-flash	imcs21	test	10298131	symptom_146	10298131	0.0023957099999999997	22.626432625111192	not_mentioned	0.8865	not_mentioned	correct	ok	not_mentioned	released	option_probability
Clef-flash	imcs21	test	10298131	symptom_147	10298131	0.0023957099999999997	22.626432625111192	not_mentioned	0.9589	not_mentioned	correct	ok	not_mentioned	released	option_probability
Clef-flash	imcs21	test	10298131	symptom_148	10298131	0.0023957099999999997	22.626432625111192	not_mentioned	0.9243	not_mentioned	correct	ok	not_mentioned	released	option_probability
Clef-flash	imcs21	test	10298131	symptom_149	10298131	0.0023957099999999997	22.626432625111192	not_mentioned	0.7686	not_mentioned	correct	ok	not_mentioned	released	option_probability
Clef-flash	imcs21	test	10298131	symptom_150	10298131	0.0023957099999999997	22.626432625111192	not_mentioned	0.9713	not_mentioned	correct	ok	not_mentioned	released	option_probability
Clef-flash	imcs21	test	10298131	symptom_151	10298131	0.0023957099999999997	22.626432625111192	not_mentioned	0.9791	not_mentioned	correct	ok	not_mentioned	released	option_probability
Clef-flash	imcs21	test	10298131	symptom_152	10298131	0.0023957099999999997	22.626432625111192	not_mentioned	0.8875	not_mentioned	correct	ok	not_mentioned	released	option_probability
Clef-flash	imcs21	test	10298131	symptom_153	10298131	0.0023957099999999997	22.626432625111192	not_mentioned	0.9759	not_mentioned	correct	ok	not_mentioned	released	option_probability
Clef-flash	imcs21	test	10298131	symptom_154	10298131	0.0023957099999999997	22.626432625111192	uncertain	0.7386	not_mentioned	incorrect	ok	not_mentioned	released	option_probability
Clef-flash	imcs21	test	10298131	symptom_155	10298131	0.0023957099999999997	22.626432625111192	not_mentioned	0.8962	not_mentioned	correct	ok	not_mentioned	released	option_probability
Clef-flash	imcs21	test	10298131	symptom_156	10298131	0.0023957099999999997	22.626432625111192	not_mentioned	0.9099	not_mentioned	correct	ok	not_mentioned	released	option_probability
Clef-flash	imcs21	test	10298131	symptom_157	10298131	0.0023957099999999997	22.626432625111192	not_mentioned	0.7264	not_mentioned	correct	ok	not_mentioned	released	option_probability
Clef-flash	imcs21	test	10298131	symptom_158	10298131	0.0023957099999999997	22.626432625111192	uncertain	0.7146	not_mentioned	incorrect	ok	not_mentioned	released	option_probability
Clef-flash	imcs21	test	10298131	symptom_159	10298131	0.0023957099999999997	22.626432625111192	not_mentioned	0.9804	not_mentioned	correct	ok	not_mentioned	released	option_probability
Clef-flash	imcs21	test	10298131	symptom_160	10298131	0.0023957099999999997	22.626432625111192	not_mentioned	0.9413	not_mentioned	correct	ok	not_mentioned	released	option_probability
Clef-flash	imcs21	test	10298131	symptom_161	10298131	0.0023957099999999997	22.626432625111192	not_mentioned	0.9859	not_mentioned	correct	ok	not_mentioned	released	option_probability
Clef-flash	imcs21	test	10298131	symptom_162	10298131	0.0023957099999999997	22.626432625111192	not_mentioned	0.8952	not_mentioned	correct	ok	not_mentioned	released	option_probability
Clef-flash	imcs21	test	10298131	symptom_163	10298131	0.0023957099999999997	22.626432625111192	not_mentioned	0.8398	not_mentioned	correct	ok	not_mentioned	released	option_probability
Clef-flash	imcs21	test	10298131	symptom_164	10298131	0.0023957099999999997	22.626432625111192	not_mentioned	0.8896000000000001	not_mentioned	correct	ok	not_mentioned	released	option_probability
Clef-flash	imcs21	test	10298131	symptom_165	10298131	0.0023957099999999997	22.626432625111192	not_mentioned	0.847	not_mentioned	correct	ok	not_mentioned	released	option_probability
Clef-flash	imcs21	test	10298131	symptom_166	10298131	0.0023957099999999997	22.626432625111192	not_mentioned	0.8421	not_mentioned	correct	ok	not_mentioned	released	option_probability
Clef-flash	imcs21	test	10298131	symptom_167	10298131	0.0023957099999999997	22.626432625111192	negative	0.609	not_mentioned	incorrect	ok	not_mentioned	released	option_probability
Clef-flash	imcs21	test	10298131	symptom_168	10298131	0.0023957099999999997	22.626432625111192	not_mentioned	0.866	not_mentioned	correct	ok	not_mentioned	released	option_probability
Clef-flash	imcs21	test	10298131	symptom_169	10298131	0.0023957099999999997	22.626432625111192	not_mentioned	0.9487	not_mentioned	correct	ok	not_mentioned	released	option_probability
Clef-flash	imcs21	test	10298131	symptom_170	10298131	0.0023957099999999997	22.626432625111192	not_mentioned	0.9713	not_mentioned	correct	ok	not_mentioned	released	option_probability
Clef-flash	imcs21	test	10298131	symptom_171	10298131	0.0023957099999999997	22.626432625111192	not_mentioned	0.8938	not_mentioned	correct	ok	not_mentioned	released	option_probability
Clef-flash	imcs21	test	10298131	symptom_172	10298131	0.0023957099999999997	22.626432625111192	not_mentioned	0.9219	not_mentioned	correct	ok	not_mentioned	released	option_probability
Clef-flash	imcs21	test	10298131	symptom_173	10298131	0.0023957099999999997	22.626432625111192	not_mentioned	0.9643	not_mentioned	correct	ok	not_mentioned	released	option_probability
Clef-flash	imcs21	test	10298131	symptom_174	10298131	0.0023957099999999997	22.626432625111192	not_mentioned	0.9157	not_mentioned	correct	ok	not_mentioned	released	option_probability
Clef-flash	imcs21	test	10298131	symptom_175	10298131	0.0023957099999999997	22.626432625111192	not_mentioned	0.8015	not_mentioned	correct	ok	not_mentioned	released	option_probability
Clef-flash	imcs21	test	10298131	symptom_176	10298131	0.0023957099999999997	22.626432625111192	not_mentioned	0.8341000000000001	not_mentioned	correct	ok	not_mentioned	released	option_probability
Clef-flash	imcs21	test	10298131	symptom_177	10298131	0.0023957099999999997	22.626432625111192	not_mentioned	0.8395	not_mentioned	correct	ok	not_mentioned	released	option_probability
Clef-flash	imcs21	test	10298131	symptom_178	10298131	0.0023957099999999997	22.626432625111192	not_mentioned	0.9645	not_mentioned	correct	ok	not_mentioned	released	option_probability
Clef-flash	imcs21	test	10298131	symptom_179	10298131	0.0023957099999999997	22.626432625111192	not_mentioned	0.5303	not_mentioned	correct	ok	not_mentioned	released	option_probability
Clef-flash	imcs21	test	10298131	symptom_180	10298131	0.0023957099999999997	22.626432625111192	not_mentioned	0.9774	not_mentioned	correct	ok	not_mentioned	released	option_probability
Clef-flash	imcs21	test	10298131	symptom_181	10298131	0.0023957099999999997	22.626432625111192	not_mentioned	0.9301	not_mentioned	correct	ok	not_mentioned	released	option_probability
Clef-flash	imcs21	test	10298131	symptom_182	10298131	0.0023957099999999997	22.626432625111192	not_mentioned	0.5106	not_mentioned	correct	ok	not_mentioned	released	option_probability
Clef-flash	imcs21	test	10298131	symptom_183	10298131	0.0023957099999999997	22.626432625111192	not_mentioned	0.9623	not_mentioned	correct	ok	not_mentioned	released	option_probability
Clef-flash	imcs21	test	10298131	symptom_184	10298131	0.0023957099999999997	22.626432625111192	not_mentioned	0.9623	not_mentioned	correct	ok	not_mentioned	released	option_probability
Clef-flash	imcs21	test	10298131	symptom_185	10298131	0.0023957099999999997	22.626432625111192	not_mentioned	0.8172	not_mentioned	correct	ok	not_mentioned	released	option_probability
Clef-flash	imcs21	test	10298131	symptom_186	10298131	0.0023957099999999997	22.626432625111192	not_mentioned	0.9533	not_mentioned	correct	ok	not_mentioned	released	option_probability
Clef-flash	imcs21	test	10298131	symptom_187	10298131	0.0023957099999999997	22.626432625111192	not_mentioned	0.7343	not_mentioned	correct	ok	not_mentioned	released	option_probability
Clef-flash	imcs21	test	10298131	symptom_188	10298131	0.0023957099999999997	22.626432625111192	not_mentioned	0.7919	not_mentioned	correct	ok	not_mentioned	released	option_probability
Clef-flash	imcs21	test	10298131	symptom_189	10298131	0.0023957099999999997	22.626432625111192	not_mentioned	0.7686	not_mentioned	correct	ok	not_mentioned	released	option_probability
Clef-flash	imcs21	test	10298131	symptom_190	10298131	0.0023957099999999997	22.626432625111192	not_mentioned	0.9213	not_mentioned	correct	ok	not_mentioned	released	option_probability
Clef-flash	imcs21	test	10298131	symptom_191	10298131	0.0023957099999999997	22.626432625111192	not_mentioned	0.937	not_mentioned	correct	ok	not_mentioned	released	option_probability
Clef-flash	imcs21	test	10298131	symptom_192	10298131	0.0023957099999999997	22.626432625111192	not_mentioned	0.9659	not_mentioned	correct	ok	not_mentioned	released	option_probability
Clef-flash	imcs21	test	10298131	symptom_193	10298131	0.0023957099999999997	22.626432625111192	not_mentioned	0.9747	not_mentioned	correct	ok	not_mentioned	released	option_probability
Clef-flash	imcs21	test	10298131	symptom_194	10298131	0.0023957099999999997	22.626432625111192	not_mentioned	0.9695	not_mentioned	correct	ok	not_mentioned	released	option_probability
Clef-flash	imcs21	test	10298131	symptom_195	10298131	0.0023957099999999997	22.626432625111192	not_mentioned	0.9814	not_mentioned	correct	ok	not_mentioned	released	option_probability
Clef-flash	imcs21	test	10298131	symptom_196	10298131	0.0023957099999999997	22.626432625111192	not_mentioned	0.9781	not_mentioned	correct	ok	not_mentioned	released	option_probability
Clef-flash	imcs21	test	10298131	symptom_197	10298131	0.0023957099999999997	22.626432625111192	not_mentioned	0.8947	not_mentioned	correct	ok	not_mentioned	released	option_probability
Clef-flash	imcs21	test	10298131	symptom_198	10298131	0.0023957099999999997	22.626432625111192	not_mentioned	0.9626	not_mentioned	correct	ok	not_mentioned	released	option_probability
Clef-flash	imcs21	test	10298131	symptom_199	10298131	0.0023957099999999997	22.626432625111192	not_mentioned	0.9736	not_mentioned	correct	ok	not_mentioned	released	option_probability
Clef-flash	imcs21	test	10298131	symptom_200	10298131	0.0023957099999999997	22.626432625111192	not_mentioned	0.9691	not_mentioned	correct	ok	not_mentioned	released	option_probability
Clef-flash	imcs21	test	10298131	symptom_201	10298131	0.0023957099999999997	22.626432625111192	not_mentioned	0.9386	not_mentioned	correct	ok	not_mentioned	released	option_probability
Clef-flash	imcs21	test	10298131	symptom_202	10298131	0.0023957099999999997	22.626432625111192	not_mentioned	0.9181	not_mentioned	correct	ok	not_mentioned	released	option_probability
Clef-flash	imcs21	test	10298131	symptom_203	10298131	0.0023957099999999997	22.626432625111192	not_mentioned	0.9486	not_mentioned	correct	ok	not_mentioned	released	option_probability
Clef-flash	imcs21	test	10298131	symptom_204	10298131	0.0023957099999999997	22.626432625111192	not_mentioned	0.9777	not_mentioned	correct	ok	not_mentioned	released	option_probability
Clef-flash	imcs21	test	10298131	symptom_205	10298131	0.0023957099999999997	22.626432625111192	not_mentioned	0.9541	not_mentioned	correct	ok	not_mentioned	released	option_probability
Clef-flash	imcs21	test	10298131	symptom_206	10298131	0.0023957099999999997	22.626432625111192	not_mentioned	0.9455	not_mentioned	correct	ok	not_mentioned	released	option_probability
Clef-flash	imcs21	test	10298131	symptom_207	10298131	0.0023957099999999997	22.626432625111192	not_mentioned	0.9657	not_mentioned	correct	ok	not_mentioned	released	option_probability
Clef-flash	imcs21	test	10298131	symptom_208	10298131	0.0023957099999999997	22.626432625111192	not_mentioned	0.971	not_mentioned	correct	ok	not_mentioned	released	option_probability
Clef-flash	imcs21	test	10298131	symptom_209	10298131	0.0023957099999999997	22.626432625111192	not_mentioned	0.9734	not_mentioned	correct	ok	not_mentioned	released	option_probability
Clef-flash	imcs21	test	10298131	symptom_210	10298131	0.0023957099999999997	22.626432625111192	not_mentioned	0.8669	not_mentioned	correct	ok	not_mentioned	released	option_probability
Clef-flash	imcs21	test	10298131	symptom_211	10298131	0.0023957099999999997	22.626432625111192	not_mentioned	0.9201	not_mentioned	correct	ok	not_mentioned	released	option_probability
Clef-flash	imcs21	test	10298131	symptom_212	10298131	0.0023957099999999997	22.626432625111192	not_mentioned	0.922	not_mentioned	correct	ok	not_mentioned	released	option_probability
Clef-flash	imcs21	test	10298131	symptom_213	10298131	0.0023957099999999997	22.626432625111192	not_mentioned	0.7157	not_mentioned	correct	ok	not_mentioned	released	option_probability
Clef-flash	imcs21	test	10298131	symptom_214	10298131	0.0023957099999999997	22.626432625111192	not_mentioned	0.9571	not_mentioned	correct	ok	not_mentioned	released	option_probability
Clef-flash	imcs21	test	10298131	symptom_215	10298131	0.0023957099999999997	22.626432625111192	not_mentioned	0.9515	not_mentioned	correct	ok	not_mentioned	released	option_probability
Clef-flash	imcs21	test	10298131	symptom_216	10298131	0.0023957099999999997	22.626432625111192	not_mentioned	0.961	not_mentioned	correct	ok	not_mentioned	released	option_probability
Clef-flash	imcs21	test	10298131	symptom_217	10298131	0.0023957099999999997	22.626432625111192	not_mentioned	0.9763	not_mentioned	correct	ok	not_mentioned	released	option_probability
Clef-flash	imcs21	test	10298131	symptom_218	10298131	0.0023957099999999997	22.626432625111192	not_mentioned	0.9646	not_mentioned	correct	ok	not_mentioned	released	option_probability
Clef-flash	imcs21	test	10298131	symptom_219	10298131	0.0023957099999999997	22.626432625111192	not_mentioned	0.9585	not_mentioned	correct	ok	not_mentioned	released	option_probability
Clef-flash	imcs21	test	10298131	symptom_220	10298131	0.0023957099999999997	22.626432625111192	not_mentioned	0.9457	not_mentioned	correct	ok	not_mentioned	released	option_probability
Clef-flash	imcs21	test	10298131	symptom_221	10298131	0.0023957099999999997	22.626432625111192	not_mentioned	0.9638	not_mentioned	correct	ok	not_mentioned	released	option_probability
Clef-flash	imcs21	test	10298131	symptom_222	10298131	0.0023957099999999997	22.626432625111192	not_mentioned	0.9317	not_mentioned	correct	ok	not_mentioned	released	option_probability
Clef-flash	imcs21	test	10298131	symptom_223	10298131	0.0023957099999999997	22.626432625111192	not_mentioned	0.8957	not_mentioned	correct	ok	not_mentioned	released	option_probability
Clef-flash	imcs21	test	10298131	symptom_224	10298131	0.0023957099999999997	22.626432625111192	not_mentioned	0.954	not_mentioned	correct	ok	not_mentioned	released	option_probability
Clef-flash	imcs21	test	10298131	symptom_225	10298131	0.0023957099999999997	22.626432625111192	not_mentioned	0.8713	not_mentioned	correct	ok	not_mentioned	released	option_probability
Clef-flash	imcs21	test	10298131	symptom_226	10298131	0.0023957099999999997	22.626432625111192	not_mentioned	0.9436	not_mentioned	correct	ok	not_mentioned	released	option_probability
Clef-flash	imcs21	test	10298131	symptom_227	10298131	0.0023957099999999997	22.626432625111192	not_mentioned	0.9151	not_mentioned	correct	ok	not_mentioned	released	option_probability
Clef-flash	imcs21	test	10298131	symptom_228	10298131	0.0023957099999999997	22.626432625111192	not_mentioned	0.9541	not_mentioned	correct	ok	not_mentioned	released	option_probability
Clef-flash	imcs21	test	10298131	symptom_229	10298131	0.0023957099999999997	22.626432625111192	not_mentioned	0.8622	not_mentioned	correct	ok	not_mentioned	released	option_probability
Clef-flash	imcs21	test	10298131	symptom_230	10298131	0.0023957099999999997	22.626432625111192	not_mentioned	0.9447	not_mentioned	correct	ok	not_mentioned	released	option_probability
Clef-flash	imcs21	test	10298131	symptom_231	10298131	0.0023957099999999997	22.626432625111192	not_mentioned	0.9444	not_mentioned	correct	ok	not_mentioned	released	option_probability
Clef-flash	imcs21	test	10298131	symptom_232	10298131	0.0023957099999999997	22.626432625111192	not_mentioned	0.9292	not_mentioned	correct	ok	not_mentioned	released	option_probability
Clef-flash	imcs21	test	10298131	symptom_233	10298131	0.0023957099999999997	22.626432625111192	not_mentioned	0.9675	not_mentioned	correct	ok	not_mentioned	released	option_probability
Clef-flash	imcs21	test	10298131	symptom_234	10298131	0.0023957099999999997	22.626432625111192	not_mentioned	0.9629	not_mentioned	correct	ok	not_mentioned	released	option_probability
Clef-flash	imcs21	test	10298131	symptom_235	10298131	0.0023957099999999997	22.626432625111192	not_mentioned	0.9658	not_mentioned	correct	ok	not_mentioned	released	option_probability
Clef-flash	imcs21	test	10298131	symptom_236	10298131	0.0023957099999999997	22.626432625111192	not_mentioned	0.9601	not_mentioned	correct	ok	not_mentioned	released	option_probability
Clef-flash	imcs21	test	10298131	symptom_237	10298131	0.0023957099999999997	22.626432625111192	not_mentioned	0.9245	not_mentioned	correct	ok	not_mentioned	released	option_probability
Clef-flash	imcs21	test	10298131	symptom_238	10298131	0.0023957099999999997	22.626432625111192	not_mentioned	0.9284	not_mentioned	correct	ok	not_mentioned	released	option_probability
Clef-flash	imcs21	test	10298131	symptom_239	10298131	0.0023957099999999997	22.626432625111192	not_mentioned	0.9749	not_mentioned	correct	ok	not_mentioned	released	option_probability
Clef-flash	imcs21	test	10298131	symptom_240	10298131	0.0023957099999999997	22.626432625111192	not_mentioned	0.9074	not_mentioned	correct	ok	not_mentioned	released	option_probability
Clef-flash	imcs21	test	10298131	symptom_241	10298131	0.0023957099999999997	22.626432625111192	not_mentioned	0.9684	not_mentioned	correct	ok	not_mentioned	released	option_probability
Clef-flash	imcs21	test	10298131	symptom_242	10298131	0.0023957099999999997	22.626432625111192	not_mentioned	0.9528	not_mentioned	correct	ok	not_mentioned	released	option_probability
Clef-flash	imcs21	test	10298131	symptom_243	10298131	0.0023957099999999997	22.626432625111192	not_mentioned	0.9383	not_mentioned	correct	ok	not_mentioned	released	option_probability
Clef-flash	imcs21	test	10298131	symptom_244	10298131	0.0023957099999999997	22.626432625111192	not_mentioned	0.9396	not_mentioned	correct	ok	not_mentioned	released	option_probability
Clef-flash	imcs21	test	10298131	symptom_245	10298131	0.0023957099999999997	22.626432625111192	not_mentioned	0.6758	not_mentioned	correct	ok	not_mentioned	released	option_probability
Clef-flash	imcs21	test	10298131	symptom_246	10298131	0.0023957099999999997	22.626432625111192	not_mentioned	0.9477	not_mentioned	correct	ok	not_mentioned	released	option_probability
Clef-flash	imcs21	test	10298131	symptom_247	10298131	0.0023957099999999997	22.626432625111192	not_mentioned	0.9384	not_mentioned	correct	ok	not_mentioned	released	option_probability
Clef-flash	imcs21	test	10298131	symptom_248	10298131	0.0023957099999999997	22.626432625111192	not_mentioned	0.9601	not_mentioned	correct	ok	not_mentioned	released	option_probability
Clef-flash	imcs21	test	10298131	symptom_249	10298131	0.0023957099999999997	22.626432625111192	not_mentioned	0.8792	not_mentioned	correct	ok	not_mentioned	released	option_probability
Clef-flash	imcs21	test	10298131	symptom_250	10298131	0.0023957099999999997	22.626432625111192	not_mentioned	0.8774	not_mentioned	correct	ok	not_mentioned	released	option_probability
Clef-flash	imcs21	test	10298131	symptom_251	10298131	0.0023957099999999997	22.626432625111192	not_mentioned	0.9077	not_mentioned	correct	ok	not_mentioned	released	option_probability
Clef-flash	imcs21	test	10298131	symptom_252	10298131	0.0023957099999999997	22.626432625111192	not_mentioned	0.9517	not_mentioned	correct	ok	not_mentioned	released	option_probability
Clef-flash	imcs21	test	10298131	symptom_253	10298131	0.0023957099999999997	22.626432625111192	not_mentioned	0.9561	not_mentioned	correct	ok	not_mentioned	released	option_probability
Clef-flash	imcs21	test	10298131	symptom_254	10298131	0.0023957099999999997	22.626432625111192	not_mentioned	0.9099	not_mentioned	correct	ok	not_mentioned	released	option_probability
Clef-flash	imcs21	test	10298131	symptom_255	10298131	0.0023957099999999997	22.626432625111192	not_mentioned	0.9494	not_mentioned	correct	ok	not_mentioned	released	option_probability
Clef-flash	imcs21	test	10298131	symptom_256	10298131	0.0023957099999999997	22.626432625111192	not_mentioned	0.948	not_mentioned	correct	ok	not_mentioned	released	option_probability
Clef-flash	imcs21	test	10298131	symptom_257	10298131	0.0023957099999999997	22.626432625111192	not_mentioned	0.979	not_mentioned	correct	ok	not_mentioned	released	option_probability
Clef-flash	imcs21	test	10298131	symptom_258	10298131	0.0023957099999999997	22.626432625111192	not_mentioned	0.9495	not_mentioned	correct	ok	not_mentioned	released	option_probability
Clef-flash	imcs21	test	10298131	symptom_259	10298131	0.0023957099999999997	22.626432625111192	not_mentioned	0.979	not_mentioned	correct	ok	not_mentioned	released	option_probability
Clef-flash	imcs21	test	10298131	symptom_260	10298131	0.0023957099999999997	22.626432625111192	uncertain	0.8382000000000001	not_mentioned	incorrect	ok	not_mentioned	released	option_probability
Clef-flash	imcs21	test	10298131	symptom_261	10298131	0.0023957099999999997	22.626432625111192	not_mentioned	0.9856	not_mentioned	correct	ok	not_mentioned	released	option_probability
Clef-flash	imcs21	test	10298131	symptom_262	10298131	0.0023957099999999997	22.626432625111192	not_mentioned	0.982	not_mentioned	correct	ok	not_mentioned	released	option_probability
Clef-flash	imcs21	test	10298131	symptom_263	10298131	0.0023957099999999997	22.626432625111192	not_mentioned	0.9829	not_mentioned	correct	ok	not_mentioned	released	option_probability
Clef-flash	imcs21	test	10298131	symptom_264	10298131	0.0023957099999999997	22.626432625111192	not_mentioned	0.9742	not_mentioned	correct	ok	not_mentioned	released	option_probability
Clef-flash	imcs21	test	10298131	symptom_265	10298131	0.0023957099999999997	22.626432625111192	not_mentioned	0.9577	not_mentioned	correct	ok	not_mentioned	released	option_probability
Clef-flash	imcs21	test	10298131	symptom_266	10298131	0.0023957099999999997	22.626432625111192	not_mentioned	0.9783	not_mentioned	correct	ok	not_mentioned	released	option_probability
Clef-flash	imcs21	test	10298131	symptom_267	10298131	0.0023957099999999997	22.626432625111192	not_mentioned	0.9643	not_mentioned	correct	ok	not_mentioned	released	option_probability
Clef-flash	imcs21	test	10298131	symptom_268	10298131	0.0023957099999999997	22.626432625111192	not_mentioned	0.9168	not_mentioned	correct	ok	not_mentioned	released	option_probability
Clef-flash	imcs21	test	10298131	symptom_269	10298131	0.0023957099999999997	22.626432625111192	not_mentioned	0.9042	not_mentioned	correct	ok	not_mentioned	released	option_probability
Clef-flash	imcs21	test	10298131	symptom_270	10298131	0.0023957099999999997	22.626432625111192	not_mentioned	0.9087	not_mentioned	correct	ok	not_mentioned	released	option_probability
Clef-flash	imcs21	test	10298131	symptom_271	10298131	0.0023957099999999997	22.626432625111192	not_mentioned	0.9268	not_mentioned	correct	ok	not_mentioned	released	option_probability
Clef-flash	imcs21	test	10298131	symptom_272	10298131	0.0023957099999999997	22.626432625111192	not_mentioned	0.9845	not_mentioned	correct	ok	not_mentioned	released	option_probability
Clef-flash	imcs21	test	10298131	symptom_273	10298131	0.0023957099999999997	22.626432625111192	not_mentioned	0.9736	not_mentioned	correct	ok	not_mentioned	released	option_probability
Clef-flash	imcs21	test	10298131	symptom_274	10298131	0.0023957099999999997	22.626432625111192	not_mentioned	0.6095	not_mentioned	correct	ok	not_mentioned	released	option_probability
Clef-flash	imcs21	test	10298131	symptom_275	10298131	0.0023957099999999997	22.626432625111192	not_mentioned	0.9744	not_mentioned	correct	ok	not_mentioned	released	option_probability
Clef-flash	imcs21	test	10298131	symptom_276	10298131	0.0023957099999999997	22.626432625111192	not_mentioned	0.9723	not_mentioned	correct	ok	not_mentioned	released	option_probability
Clef-flash	imcs21	test	10298131	symptom_277	10298131	0.0023957099999999997	22.626432625111192	not_mentioned	0.9283	not_mentioned	correct	ok	not_mentioned	released	option_probability
Clef-flash	imcs21	test	10298131	symptom_278	10298131	0.0023957099999999997	22.626432625111192	not_mentioned	0.982	not_mentioned	correct	ok	not_mentioned	released	option_probability
Clef-flash	imcs21	test	10298131	symptom_279	10298131	0.0023957099999999997	22.626432625111192	not_mentioned	0.9122	not_mentioned	correct	ok	not_mentioned	released	option_probability
Clef-flash	imcs21	test	10298131	symptom_280	10298131	0.0023957099999999997	22.626432625111192	not_mentioned	0.9414	not_mentioned	correct	ok	not_mentioned	released	option_probability
Clef-flash	imcs21	test	10298131	symptom_281	10298131	0.0023957099999999997	22.626432625111192	not_mentioned	0.982	not_mentioned	correct	ok	not_mentioned	released	option_probability
Clef-flash	imcs21	test	10298131	symptom_282	10298131	0.0023957099999999997	22.626432625111192	not_mentioned	0.9101	not_mentioned	correct	ok	not_mentioned	released	option_probability
Clef-flash	imcs21	test	10298131	symptom_283	10298131	0.0023957099999999997	22.626432625111192	not_mentioned	0.9742	not_mentioned	correct	ok	not_mentioned	released	option_probability
Clef-flash	imcs21	test	10298131	symptom_284	10298131	0.0023957099999999997	22.626432625111192	not_mentioned	0.9788	not_mentioned	correct	ok	not_mentioned	released	option_probability
Clef-flash	imcs21	test	10298131	symptom_285	10298131	0.0023957099999999997	22.626432625111192	not_mentioned	0.8193	not_mentioned	correct	ok	not_mentioned	released	option_probability
Clef-flash	imcs21	test	10298131	symptom_286	10298131	0.0023957099999999997	22.626432625111192	not_mentioned	0.8486	not_mentioned	correct	ok	not_mentioned	released	option_probability
Clef-flash	imcs21	test	10298131	symptom_287	10298131	0.0023957099999999997	22.626432625111192	not_mentioned	0.9645	not_mentioned	correct	ok	not_mentioned	released	option_probability
Clef-flash	imcs21	test	10298131	symptom_288	10298131	0.0023957099999999997	22.626432625111192	not_mentioned	0.928	not_mentioned	correct	ok	not_mentioned	released	option_probability
Clef-flash	imcs21	test	10298131	symptom_289	10298131	0.0023957099999999997	22.626432625111192	not_mentioned	0.975	not_mentioned	correct	ok	not_mentioned	released	option_probability
Clef-flash	imcs21	test	10298131	symptom_290	10298131	0.0023957099999999997	22.626432625111192	not_mentioned	0.9488	not_mentioned	correct	ok	not_mentioned	released	option_probability
Clef-flash	imcs21	test	10298131	symptom_291	10298131	0.0023957099999999997	22.626432625111192	not_mentioned	0.8731	not_mentioned	correct	ok	not_mentioned	released	option_probability
Clef-flash	imcs21	test	10298131	symptom_292	10298131	0.0023957099999999997	22.626432625111192	not_mentioned	0.9801	not_mentioned	correct	ok	not_mentioned	released	option_probability
Clef-flash	imcs21	test	10298131	symptom_293	10298131	0.0023957099999999997	22.626432625111192	not_mentioned	0.9731	not_mentioned	correct	ok	not_mentioned	released	option_probability
Clef-flash	imcs21	test	10298131	symptom_294	10298131	0.0023957099999999997	22.626432625111192	not_mentioned	0.966	not_mentioned	correct	ok	not_mentioned	released	option_probability
Clef-flash	imcs21	test	10298131	symptom_295	10298131	0.0023957099999999997	22.626432625111192	not_mentioned	0.9535	not_mentioned	correct	ok	not_mentioned	released	option_probability
Clef-flash	imcs21	test	10298131	symptom_296	10298131	0.0023957099999999997	22.626432625111192	not_mentioned	0.9275	not_mentioned	correct	ok	not_mentioned	released	option_probability
Clef-flash	imcs21	test	10298131	symptom_297	10298131	0.0023957099999999997	22.626432625111192	not_mentioned	0.9595	not_mentioned	correct	ok	not_mentioned	released	option_probability
Clef-flash	imcs21	test	10298131	symptom_298	10298131	0.0023957099999999997	22.626432625111192	not_mentioned	0.9776	not_mentioned	correct	ok	not_mentioned	released	option_probability
Clef-flash	imcs21	test	10298131	symptom_299	10298131	0.0023957099999999997	22.626432625111192	not_mentioned	0.9785	not_mentioned	correct	ok	not_mentioned	released	option_probability
Clef-flash	imcs21	test	10298131	symptom_300	10298131	0.0023957099999999997	22.626432625111192	not_mentioned	0.9009	not_mentioned	correct	ok	not_mentioned	released	option_probability
Clef-flash	imcs21	test	10298131	symptom_301	10298131	0.0023957099999999997	22.626432625111192	not_mentioned	0.8826	not_mentioned	correct	ok	not_mentioned	released	option_probability
Clef-flash	imcs21	test	10298131	symptom_302	10298131	0.0023957099999999997	22.626432625111192	not_mentioned	0.912	not_mentioned	correct	ok	not_mentioned	released	option_probability
Clef-flash	imcs21	test	10298131	symptom_303	10298131	0.0023957099999999997	22.626432625111192	not_mentioned	0.9766	not_mentioned	correct	ok	not_mentioned	released	option_probability
Clef-flash	imcs21	test	10298131	symptom_304	10298131	0.0023957099999999997	22.626432625111192	negative	0.5466	not_mentioned	incorrect	ok	not_mentioned	released	option_probability
Clef-flash	imcs21	test	10298131	symptom_305	10298131	0.0023957099999999997	22.626432625111192	not_mentioned	0.86	not_mentioned	correct	ok	not_mentioned	released	option_probability
Clef-flash	imcs21	test	10298131	symptom_306	10298131	0.0023957099999999997	22.626432625111192	not_mentioned	0.9801	not_mentioned	correct	ok	not_mentioned	released	option_probability
Clef-flash	imcs21	test	10298131	symptom_307	10298131	0.0023957099999999997	22.626432625111192	not_mentioned	0.6503	not_mentioned	correct	ok	not_mentioned	released	option_probability
Clef-flash	imcs21	test	10298131	symptom_308	10298131	0.0023957099999999997	22.626432625111192	not_mentioned	0.4689	not_mentioned	correct	ok	not_mentioned	released	option_probability
Clef-flash	imcs21	test	10298131	symptom_309	10298131	0.0023957099999999997	22.626432625111192	not_mentioned	0.7695	not_mentioned	correct	ok	not_mentioned	released	option_probability
Clef-flash	imcs21	test	10298131	symptom_310	10298131	0.0023957099999999997	22.626432625111192	not_mentioned	0.9576	not_mentioned	correct	ok	not_mentioned	released	option_probability
Clef-flash	imcs21	test	10298131	symptom_311	10298131	0.0023957099999999997	22.626432625111192	not_mentioned	0.9696	not_mentioned	correct	ok	not_mentioned	released	option_probability
Clef-flash	imcs21	test	10298131	symptom_312	10298131	0.0023957099999999997	22.626432625111192	not_mentioned	0.8866	not_mentioned	correct	ok	not_mentioned	released	option_probability
Clef-flash	imcs21	test	10298131	symptom_313	10298131	0.0023957099999999997	22.626432625111192	not_mentioned	0.9669	not_mentioned	correct	ok	not_mentioned	released	option_probability
Clef-flash	imcs21	test	10298131	symptom_314	10298131	0.0023957099999999997	22.626432625111192	not_mentioned	0.8929	not_mentioned	correct	ok	not_mentioned	released	option_probability
Clef-flash	imcs21	test	10298131	symptom_315	10298131	0.0023957099999999997	22.626432625111192	not_mentioned	0.9851	not_mentioned	correct	ok	not_mentioned	released	option_probability
Clef-flash	imcs21	test	10298131	symptom_316	10298131	0.0023957099999999997	22.626432625111192	not_mentioned	0.9103	not_mentioned	correct	ok	not_mentioned	released	option_probability
Clef-flash	imcs21	test	10298131	symptom_317	10298131	0.0023957099999999997	22.626432625111192	not_mentioned	0.9709	not_mentioned	correct	ok	not_mentioned	released	option_probability
Clef-flash	imcs21	test	10298131	symptom_318	10298131	0.0023957099999999997	22.626432625111192	not_mentioned	0.9587	not_mentioned	correct	ok	not_mentioned	released	option_probability
Clef-flash	imcs21	test	10298131	symptom_319	10298131	0.0023957099999999997	22.626432625111192	negative	0.7076	not_mentioned	incorrect	ok	not_mentioned	released	option_probability
Clef-flash	imcs21	test	10298131	symptom_320	10298131	0.0023957099999999997	22.626432625111192	not_mentioned	0.9642	not_mentioned	correct	ok	not_mentioned	released	option_probability
Clef-flash	imcs21	test	10298131	symptom_321	10298131	0.0023957099999999997	22.626432625111192	not_mentioned	0.9699	not_mentioned	correct	ok	not_mentioned	released	option_probability
Clef-flash	imcs21	test	10298131	symptom_322	10298131	0.0023957099999999997	22.626432625111192	not_mentioned	0.9167	not_mentioned	correct	ok	not_mentioned	released	option_probability
Clef-flash	imcs21	test	10298131	symptom_323	10298131	0.0023957099999999997	22.626432625111192	not_mentioned	0.9748	not_mentioned	correct	ok	not_mentioned	released	option_probability
Clef-flash	imcs21	test	10298131	symptom_324	10298131	0.0023957099999999997	22.626432625111192	not_mentioned	0.968	not_mentioned	correct	ok	not_mentioned	released	option_probability
Clef-flash	imcs21	test	10298131	symptom_325	10298131	0.0023957099999999997	22.626432625111192	not_mentioned	0.9681	not_mentioned	correct	ok	not_mentioned	released	option_probability
Clef-flash	imcs21	test	10298131	symptom_326	10298131	0.0023957099999999997	22.626432625111192	not_mentioned	0.9727	not_mentioned	correct	ok	not_mentioned	released	option_probability
Clef-flash	imcs21	test	10298131	symptom_327	10298131	0.0023957099999999997	22.626432625111192	not_mentioned	0.9741	not_mentioned	correct	ok	not_mentioned	released	option_probability
Clef-flash	imcs21	test	10298131	symptom_328	10298131	0.0023957099999999997	22.626432625111192	not_mentioned	0.9377	not_mentioned	correct	ok	not_mentioned	released	option_probability
Clef-flash	imcs21	test	10298131	symptom_329	10298131	0.0023957099999999997	22.626432625111192	not_mentioned	0.9707	not_mentioned	correct	ok	not_mentioned	released	option_probability
Clef-flash	imcs21	test	10298131	symptom_330	10298131	0.0023957099999999997	22.626432625111192	not_mentioned	0.949	not_mentioned	correct	ok	not_mentioned	released	option_probability
Clef-flash	imcs21	test	10298299	symptom_000	10298299	0.002396166	19.31497233384289	uncertain	0.3631	negative	incorrect	ok	negative	released	option_probability
Clef-flash	imcs21	test	10298299	symptom_001	10298299	0.002396166	19.31497233384289	negative	0.9403	negative	correct	ok	negative	released	option_probability
Clef-flash	imcs21	test	10298299	symptom_002	10298299	0.002396166	19.31497233384289	positive	0.8735	positive	correct	ok	positive	released	option_probability
Clef-flash	imcs21	test	10298299	symptom_003	10298299	0.002396166	19.31497233384289	positive	0.8846	positive	correct	ok	positive	released	option_probability
Clef-flash	imcs21	test	10298299	symptom_004	10298299	0.002396166	19.31497233384289	negative	0.5972	uncertain	incorrect	ok	uncertain	released	option_probability
Clef-flash	imcs21	test	10298299	symptom_005	10298299	0.002396166	19.31497233384289	not_mentioned	0.9405	not_mentioned	correct	ok	not_mentioned	released	option_probability
Clef-flash	imcs21	test	10298299	symptom_006	10298299	0.002396166	19.31497233384289	not_mentioned	0.8284	not_mentioned	correct	ok	not_mentioned	released	option_probability
Clef-flash	imcs21	test	10298299	symptom_007	10298299	0.002396166	19.31497233384289	not_mentioned	0.6531	not_mentioned	correct	ok	not_mentioned	released	option_probability
Clef-flash	imcs21	test	10298299	symptom_008	10298299	0.002396166	19.31497233384289	negative	0.3845	not_mentioned	incorrect	ok	not_mentioned	released	option_probability
Clef-flash	imcs21	test	10298299	symptom_009	10298299	0.002396166	19.31497233384289	negative	0.6111	not_mentioned	incorrect	ok	not_mentioned	released	option_probability
Clef-flash	imcs21	test	10298299	symptom_010	10298299	0.002396166	19.31497233384289	positive	0.4985	not_mentioned	incorrect	ok	not_mentioned	released	option_probability
Clef-flash	imcs21	test	10298299	symptom_011	10298299	0.002396166	19.31497233384289	not_mentioned	0.9531	not_mentioned	correct	ok	not_mentioned	released	option_probability
Clef-flash	imcs21	test	10298299	symptom_012	10298299	0.002396166	19.31497233384289	not_mentioned	0.9243	not_mentioned	correct	ok	not_mentioned	released	option_probability
Clef-flash	imcs21	test	10298299	symptom_013	10298299	0.002396166	19.31497233384289	positive	0.4161	not_mentioned	incorrect	ok	not_mentioned	released	option_probability
Clef-flash	imcs21	test	10298299	symptom_014	10298299	0.002396166	19.31497233384289	not_mentioned	0.9325	not_mentioned	correct	ok	not_mentioned	released	option_probability
Clef-flash	imcs21	test	10298299	symptom_015	10298299	0.002396166	19.31497233384289	negative	0.5908	not_mentioned	incorrect	ok	not_mentioned	released	option_probability
Clef-flash	imcs21	test	10298299	symptom_016	10298299	0.002396166	19.31497233384289	not_mentioned	0.9589	not_mentioned	correct	ok	not_mentioned	released	option_probability
Clef-flash	imcs21	test	10298299	symptom_017	10298299	0.002396166	19.31497233384289	not_mentioned	0.9696	not_mentioned	correct	ok	not_mentioned	released	option_probability
Clef-flash	imcs21	test	10298299	symptom_018	10298299	0.002396166	19.31497233384289	not_mentioned	0.9066	not_mentioned	correct	ok	not_mentioned	released	option_probability
Clef-flash	imcs21	test	10298299	symptom_019	10298299	0.002396166	19.31497233384289	not_mentioned	0.8007	not_mentioned	correct	ok	not_mentioned	released	option_probability
Clef-flash	imcs21	test	10298299	symptom_020	10298299	0.002396166	19.31497233384289	positive	0.878	not_mentioned	incorrect	ok	not_mentioned	released	option_probability
Clef-flash	imcs21	test	10298299	symptom_021	10298299	0.002396166	19.31497233384289	not_mentioned	0.6272	not_mentioned	correct	ok	not_mentioned	released	option_probability
Clef-flash	imcs21	test	10298299	symptom_022	10298299	0.002396166	19.31497233384289	not_mentioned	0.4534	not_mentioned	correct	ok	not_mentioned	released	option_probability
Clef-flash	imcs21	test	10298299	symptom_023	10298299	0.002396166	19.31497233384289	not_mentioned	0.7203	not_mentioned	correct	ok	not_mentioned	released	option_probability
Clef-flash	imcs21	test	10298299	symptom_024	10298299	0.002396166	19.31497233384289	not_mentioned	0.8333	not_mentioned	correct	ok	not_mentioned	released	option_probability
Clef-flash	imcs21	test	10298299	symptom_025	10298299	0.002396166	19.31497233384289	not_mentioned	0.8914	not_mentioned	correct	ok	not_mentioned	released	option_probability
Clef-flash	imcs21	test	10298299	symptom_026	10298299	0.002396166	19.31497233384289	not_mentioned	0.8343	not_mentioned	correct	ok	not_mentioned	released	option_probability
Clef-flash	imcs21	test	10298299	symptom_027	10298299	0.002396166	19.31497233384289	not_mentioned	0.9244	not_mentioned	correct	ok	not_mentioned	released	option_probability
Clef-flash	imcs21	test	10298299	symptom_028	10298299	0.002396166	19.31497233384289	not_mentioned	0.8703	not_mentioned	correct	ok	not_mentioned	released	option_probability
Clef-flash	imcs21	test	10298299	symptom_029	10298299	0.002396166	19.31497233384289	uncertain	0.3828	not_mentioned	incorrect	ok	not_mentioned	released	option_probability
Clef-flash	imcs21	test	10298299	symptom_030	10298299	0.002396166	19.31497233384289	negative	0.8178	not_mentioned	incorrect	ok	not_mentioned	released	option_probability
Clef-flash	imcs21	test	10298299	symptom_031	10298299	0.002396166	19.31497233384289	not_mentioned	0.8755	not_mentioned	correct	ok	not_mentioned	released	option_probability
Clef-flash	imcs21	test	10298299	symptom_032	10298299	0.002396166	19.31497233384289	not_mentioned	0.6467	not_mentioned	correct	ok	not_mentioned	released	option_probability
Clef-flash	imcs21	test	10298299	symptom_033	10298299	0.002396166	19.31497233384289	not_mentioned	0.9339	not_mentioned	correct	ok	not_mentioned	released	option_probability
Clef-flash	imcs21	test	10298299	symptom_034	10298299	0.002396166	19.31497233384289	positive	0.7047	positive	correct	ok	positive	released	option_probability
Clef-flash	imcs21	test	10298299	symptom_035	10298299	0.002396166	19.31497233384289	positive	0.6456	not_mentioned	incorrect	ok	not_mentioned	released	option_probability
Clef-flash	imcs21	test	10298299	symptom_036	10298299	0.002396166	19.31497233384289	not_mentioned	0.8061	not_mentioned	correct	ok	not_mentioned	released	option_probability
Clef-flash	imcs21	test	10298299	symptom_037	10298299	0.002396166	19.31497233384289	not_mentioned	0.6606	not_mentioned	correct	ok	not_mentioned	released	option_probability
Clef-flash	imcs21	test	10298299	symptom_038	10298299	0.002396166	19.31497233384289	not_mentioned	0.9308	not_mentioned	correct	ok	not_mentioned	released	option_probability
Clef-flash	imcs21	test	10298299	symptom_039	10298299	0.002396166	19.31497233384289	not_mentioned	0.864	not_mentioned	correct	ok	not_mentioned	released	option_probability
Clef-flash	imcs21	test	10298299	symptom_040	10298299	0.002396166	19.31497233384289	not_mentioned	0.8414	not_mentioned	correct	ok	not_mentioned	released	option_probability
Clef-flash	imcs21	test	10298299	symptom_041	10298299	0.002396166	19.31497233384289	not_mentioned	0.7525	not_mentioned	correct	ok	not_mentioned	released	option_probability
Clef-flash	imcs21	test	10298299	symptom_042	10298299	0.002396166	19.31497233384289	not_mentioned	0.9394	not_mentioned	correct	ok	not_mentioned	released	option_probability
Clef-flash	imcs21	test	10298299	symptom_043	10298299	0.002396166	19.31497233384289	positive	0.8135	not_mentioned	incorrect	ok	not_mentioned	released	option_probability
Clef-flash	imcs21	test	10298299	symptom_044	10298299	0.002396166	19.31497233384289	not_mentioned	0.8881	not_mentioned	correct	ok	not_mentioned	released	option_probability
Clef-flash	imcs21	test	10298299	symptom_045	10298299	0.002396166	19.31497233384289	not_mentioned	0.8816	not_mentioned	correct	ok	not_mentioned	released	option_probability
Clef-flash	imcs21	test	10298299	symptom_046	10298299	0.002396166	19.31497233384289	not_mentioned	0.8822	not_mentioned	correct	ok	not_mentioned	released	option_probability
Clef-flash	imcs21	test	10298299	symptom_047	10298299	0.002396166	19.31497233384289	not_mentioned	0.7082	not_mentioned	correct	ok	not_mentioned	released	option_probability
Clef-flash	imcs21	test	10298299	symptom_048	10298299	0.002396166	19.31497233384289	not_mentioned	0.7867	not_mentioned	correct	ok	not_mentioned	released	option_probability
Clef-flash	imcs21	test	10298299	symptom_049	10298299	0.002396166	19.31497233384289	not_mentioned	0.8668	not_mentioned	correct	ok	not_mentioned	released	option_probability
Clef-flash	imcs21	test	10298299	symptom_050	10298299	0.002396166	19.31497233384289	not_mentioned	0.8417	not_mentioned	correct	ok	not_mentioned	released	option_probability
Clef-flash	imcs21	test	10298299	symptom_051	10298299	0.002396166	19.31497233384289	not_mentioned	0.725	not_mentioned	correct	ok	not_mentioned	released	option_probability
Clef-flash	imcs21	test	10298299	symptom_052	10298299	0.002396166	19.31497233384289	negative	0.5309	not_mentioned	incorrect	ok	not_mentioned	released	option_probability
Clef-flash	imcs21	test	10298299	symptom_053	10298299	0.002396166	19.31497233384289	not_mentioned	0.9203	not_mentioned	correct	ok	not_mentioned	released	option_probability
Clef-flash	imcs21	test	10298299	symptom_054	10298299	0.002396166	19.31497233384289	not_mentioned	0.9418	not_mentioned	correct	ok	not_mentioned	released	option_probability
Clef-flash	imcs21	test	10298299	symptom_055	10298299	0.002396166	19.31497233384289	not_mentioned	0.8265	not_mentioned	correct	ok	not_mentioned	released	option_probability
Clef-flash	imcs21	test	10298299	symptom_056	10298299	0.002396166	19.31497233384289	not_mentioned	0.6636	not_mentioned	correct	ok	not_mentioned	released	option_probability
Clef-flash	imcs21	test	10298299	symptom_057	10298299	0.002396166	19.31497233384289	not_mentioned	0.749	not_mentioned	correct	ok	not_mentioned	released	option_probability
Clef-flash	imcs21	test	10298299	symptom_058	10298299	0.002396166	19.31497233384289	positive	0.4231	not_mentioned	incorrect	ok	not_mentioned	released	option_probability
Clef-flash	imcs21	test	10298299	symptom_059	10298299	0.002396166	19.31497233384289	not_mentioned	0.8474	not_mentioned	correct	ok	not_mentioned	released	option_probability
Clef-flash	imcs21	test	10298299	symptom_060	10298299	0.002396166	19.31497233384289	not_mentioned	0.8513000000000001	not_mentioned	correct	ok	not_mentioned	released	option_probability
Clef-flash	imcs21	test	10298299	symptom_061	10298299	0.002396166	19.31497233384289	not_mentioned	0.8403	not_mentioned	correct	ok	not_mentioned	released	option_probability
Clef-flash	imcs21	test	10298299	symptom_062	10298299	0.002396166	19.31497233384289	not_mentioned	0.8177	not_mentioned	correct	ok	not_mentioned	released	option_probability
Clef-flash	imcs21	test	10298299	symptom_063	10298299	0.002396166	19.31497233384289	not_mentioned	0.4917	not_mentioned	correct	ok	not_mentioned	released	option_probability
Clef-flash	imcs21	test	10298299	symptom_064	10298299	0.002396166	19.31497233384289	not_mentioned	0.9599	not_mentioned	correct	ok	not_mentioned	released	option_probability
Clef-flash	imcs21	test	10298299	symptom_065	10298299	0.002396166	19.31497233384289	not_mentioned	0.9788	not_mentioned	correct	ok	not_mentioned	released	option_probability
Clef-flash	imcs21	test	10298299	symptom_066	10298299	0.002396166	19.31497233384289	not_mentioned	0.9246	not_mentioned	correct	ok	not_mentioned	released	option_probability
Clef-flash	imcs21	test	10298299	symptom_067	10298299	0.002396166	19.31497233384289	not_mentioned	0.9418	not_mentioned	correct	ok	not_mentioned	released	option_probability
Clef-flash	imcs21	test	10298299	symptom_068	10298299	0.002396166	19.31497233384289	not_mentioned	0.8868	not_mentioned	correct	ok	not_mentioned	released	option_probability
Clef-flash	imcs21	test	10298299	symptom_069	10298299	0.002396166	19.31497233384289	not_mentioned	0.892	not_mentioned	correct	ok	not_mentioned	released	option_probability
Clef-flash	imcs21	test	10298299	symptom_070	10298299	0.002396166	19.31497233384289	not_mentioned	0.8803	not_mentioned	correct	ok	not_mentioned	released	option_probability
Clef-flash	imcs21	test	10298299	symptom_071	10298299	0.002396166	19.31497233384289	not_mentioned	0.9123	not_mentioned	correct	ok	not_mentioned	released	option_probability
Clef-flash	imcs21	test	10298299	symptom_072	10298299	0.002396166	19.31497233384289	not_mentioned	0.9791	not_mentioned	correct	ok	not_mentioned	released	option_probability
Clef-flash	imcs21	test	10298299	symptom_073	10298299	0.002396166	19.31497233384289	not_mentioned	0.9755	not_mentioned	correct	ok	not_mentioned	released	option_probability
Clef-flash	imcs21	test	10298299	symptom_074	10298299	0.002396166	19.31497233384289	not_mentioned	0.8955	not_mentioned	correct	ok	not_mentioned	released	option_probability
Clef-flash	imcs21	test	10298299	symptom_075	10298299	0.002396166	19.31497233384289	not_mentioned	0.759	not_mentioned	correct	ok	not_mentioned	released	option_probability
Clef-flash	imcs21	test	10298299	symptom_076	10298299	0.002396166	19.31497233384289	not_mentioned	0.6554	not_mentioned	correct	ok	not_mentioned	released	option_probability
Clef-flash	imcs21	test	10298299	symptom_077	10298299	0.002396166	19.31497233384289	not_mentioned	0.9482	not_mentioned	correct	ok	not_mentioned	released	option_probability
Clef-flash	imcs21	test	10298299	symptom_078	10298299	0.002396166	19.31497233384289	not_mentioned	0.9594	not_mentioned	correct	ok	not_mentioned	released	option_probability
Clef-flash	imcs21	test	10298299	symptom_079	10298299	0.002396166	19.31497233384289	not_mentioned	0.8585	not_mentioned	correct	ok	not_mentioned	released	option_probability
Clef-flash	imcs21	test	10298299	symptom_080	10298299	0.002396166	19.31497233384289	not_mentioned	0.886	not_mentioned	correct	ok	not_mentioned	released	option_probability
Clef-flash	imcs21	test	10298299	symptom_081	10298299	0.002396166	19.31497233384289	not_mentioned	0.8859	not_mentioned	correct	ok	not_mentioned	released	option_probability
Clef-flash	imcs21	test	10298299	symptom_082	10298299	0.002396166	19.31497233384289	not_mentioned	0.959	not_mentioned	correct	ok	not_mentioned	released	option_probability
Clef-flash	imcs21	test	10298299	symptom_083	10298299	0.002396166	19.31497233384289	not_mentioned	0.3863	not_mentioned	correct	ok	not_mentioned	released	option_probability
Clef-flash	imcs21	test	10298299	symptom_084	10298299	0.002396166	19.31497233384289	not_mentioned	0.7864	not_mentioned	correct	ok	not_mentioned	released	option_probability
Clef-flash	imcs21	test	10298299	symptom_085	10298299	0.002396166	19.31497233384289	not_mentioned	0.8575	not_mentioned	correct	ok	not_mentioned	released	option_probability
Clef-flash	imcs21	test	10298299	symptom_086	10298299	0.002396166	19.31497233384289	not_mentioned	0.5869	not_mentioned	correct	ok	not_mentioned	released	option_probability
Clef-flash	imcs21	test	10298299	symptom_087	10298299	0.002396166	19.31497233384289	not_mentioned	0.9332	not_mentioned	correct	ok	not_mentioned	released	option_probability
Clef-flash	imcs21	test	10298299	symptom_088	10298299	0.002396166	19.31497233384289	not_mentioned	0.9577	not_mentioned	correct	ok	not_mentioned	released	option_probability
Clef-flash	imcs21	test	10298299	symptom_089	10298299	0.002396166	19.31497233384289	not_mentioned	0.6137	not_mentioned	correct	ok	not_mentioned	released	option_probability
Clef-flash	imcs21	test	10298299	symptom_090	10298299	0.002396166	19.31497233384289	not_mentioned	0.8478	not_mentioned	correct	ok	not_mentioned	released	option_probability
Clef-flash	imcs21	test	10298299	symptom_091	10298299	0.002396166	19.31497233384289	not_mentioned	0.9529	not_mentioned	correct	ok	not_mentioned	released	option_probability
Clef-flash	imcs21	test	10298299	symptom_092	10298299	0.002396166	19.31497233384289	not_mentioned	0.9496	not_mentioned	correct	ok	not_mentioned	released	option_probability
Clef-flash	imcs21	test	10298299	symptom_093	10298299	0.002396166	19.31497233384289	not_mentioned	0.9777	not_mentioned	correct	ok	not_mentioned	released	option_probability
Clef-flash	imcs21	test	10298299	symptom_094	10298299	0.002396166	19.31497233384289	not_mentioned	0.8838	not_mentioned	correct	ok	not_mentioned	released	option_probability
Clef-flash	imcs21	test	10298299	symptom_095	10298299	0.002396166	19.31497233384289	positive	0.6724	not_mentioned	incorrect	ok	not_mentioned	released	option_probability
Clef-flash	imcs21	test	10298299	symptom_096	10298299	0.002396166	19.31497233384289	not_mentioned	0.899	not_mentioned	correct	ok	not_mentioned	released	option_probability
Clef-flash	imcs21	test	10298299	symptom_097	10298299	0.002396166	19.31497233384289	not_mentioned	0.7758	not_mentioned	correct	ok	not_mentioned	released	option_probability
Clef-flash	imcs21	test	10298299	symptom_098	10298299	0.002396166	19.31497233384289	not_mentioned	0.703	not_mentioned	correct	ok	not_mentioned	released	option_probability
Clef-flash	imcs21	test	10298299	symptom_099	10298299	0.002396166	19.31497233384289	not_mentioned	0.8763	not_mentioned	correct	ok	not_mentioned	released	option_probability
Clef-flash	imcs21	test	10298299	symptom_100	10298299	0.002396166	19.31497233384289	not_mentioned	0.6059	not_mentioned	correct	ok	not_mentioned	released	option_probability
Clef-flash	imcs21	test	10298299	symptom_101	10298299	0.002396166	19.31497233384289	not_mentioned	0.8958	not_mentioned	correct	ok	not_mentioned	released	option_probability
Clef-flash	imcs21	test	10298299	symptom_102	10298299	0.002396166	19.31497233384289	not_mentioned	0.7461	not_mentioned	correct	ok	not_mentioned	released	option_probability
Clef-flash	imcs21	test	10298299	symptom_103	10298299	0.002396166	19.31497233384289	not_mentioned	0.924	not_mentioned	correct	ok	not_mentioned	released	option_probability
Clef-flash	imcs21	test	10298299	symptom_104	10298299	0.002396166	19.31497233384289	not_mentioned	0.8728	not_mentioned	correct	ok	not_mentioned	released	option_probability
Clef-flash	imcs21	test	10298299	symptom_105	10298299	0.002396166	19.31497233384289	not_mentioned	0.9752	not_mentioned	correct	ok	not_mentioned	released	option_probability
Clef-flash	imcs21	test	10298299	symptom_106	10298299	0.002396166	19.31497233384289	not_mentioned	0.8325	not_mentioned	correct	ok	not_mentioned	released	option_probability
Clef-flash	imcs21	test	10298299	symptom_107	10298299	0.002396166	19.31497233384289	not_mentioned	0.9764	not_mentioned	correct	ok	not_mentioned	released	option_probability
Clef-flash	imcs21	test	10298299	symptom_108	10298299	0.002396166	19.31497233384289	not_mentioned	0.9531	not_mentioned	correct	ok	not_mentioned	released	option_probability
Clef-flash	imcs21	test	10298299	symptom_109	10298299	0.002396166	19.31497233384289	not_mentioned	0.6696	not_mentioned	correct	ok	not_mentioned	released	option_probability
Clef-flash	imcs21	test	10298299	symptom_110	10298299	0.002396166	19.31497233384289	not_mentioned	0.8878	not_mentioned	correct	ok	not_mentioned	released	option_probability
Clef-flash	imcs21	test	10298299	symptom_111	10298299	0.002396166	19.31497233384289	not_mentioned	0.9606	not_mentioned	correct	ok	not_mentioned	released	option_probability
Clef-flash	imcs21	test	10298299	symptom_112	10298299	0.002396166	19.31497233384289	not_mentioned	0.9215	not_mentioned	correct	ok	not_mentioned	released	option_probability
Clef-flash	imcs21	test	10298299	symptom_113	10298299	0.002396166	19.31497233384289	not_mentioned	0.962	not_mentioned	correct	ok	not_mentioned	released	option_probability
Clef-flash	imcs21	test	10298299	symptom_114	10298299	0.002396166	19.31497233384289	not_mentioned	0.9066	not_mentioned	correct	ok	not_mentioned	released	option_probability
Clef-flash	imcs21	test	10298299	symptom_115	10298299	0.002396166	19.31497233384289	not_mentioned	0.766	not_mentioned	correct	ok	not_mentioned	released	option_probability
Clef-flash	imcs21	test	10298299	symptom_116	10298299	0.002396166	19.31497233384289	not_mentioned	0.7149	not_mentioned	correct	ok	not_mentioned	released	option_probability
Clef-flash	imcs21	test	10298299	symptom_117	10298299	0.002396166	19.31497233384289	not_mentioned	0.9485	not_mentioned	correct	ok	not_mentioned	released	option_probability
Clef-flash	imcs21	test	10298299	symptom_118	10298299	0.002396166	19.31497233384289	not_mentioned	0.498	not_mentioned	correct	ok	not_mentioned	released	option_probability
Clef-flash	imcs21	test	10298299	symptom_119	10298299	0.002396166	19.31497233384289	not_mentioned	0.9517	not_mentioned	correct	ok	not_mentioned	released	option_probability
Clef-flash	imcs21	test	10298299	symptom_120	10298299	0.002396166	19.31497233384289	not_mentioned	0.7411	not_mentioned	correct	ok	not_mentioned	released	option_probability
Clef-flash	imcs21	test	10298299	symptom_121	10298299	0.002396166	19.31497233384289	not_mentioned	0.7858	not_mentioned	correct	ok	not_mentioned	released	option_probability
Clef-flash	imcs21	test	10298299	symptom_122	10298299	0.002396166	19.31497233384289	not_mentioned	0.8183	not_mentioned	correct	ok	not_mentioned	released	option_probability
Clef-flash	imcs21	test	10298299	symptom_123	10298299	0.002396166	19.31497233384289	not_mentioned	0.5026	not_mentioned	correct	ok	not_mentioned	released	option_probability
Clef-flash	imcs21	test	10298299	symptom_124	10298299	0.002396166	19.31497233384289	positive	0.761	not_mentioned	incorrect	ok	not_mentioned	released	option_probability
Clef-flash	imcs21	test	10298299	symptom_125	10298299	0.002396166	19.31497233384289	not_mentioned	0.7773	not_mentioned	correct	ok	not_mentioned	released	option_probability
Clef-flash	imcs21	test	10298299	symptom_126	10298299	0.002396166	19.31497233384289	not_mentioned	0.9584	not_mentioned	correct	ok	not_mentioned	released	option_probability
Clef-flash	imcs21	test	10298299	symptom_127	10298299	0.002396166	19.31497233384289	not_mentioned	0.7583	not_mentioned	correct	ok	not_mentioned	released	option_probability
Clef-flash	imcs21	test	10298299	symptom_128	10298299	0.002396166	19.31497233384289	not_mentioned	0.8944	not_mentioned	correct	ok	not_mentioned	released	option_probability
Clef-flash	imcs21	test	10298299	symptom_129	10298299	0.002396166	19.31497233384289	not_mentioned	0.9265	not_mentioned	correct	ok	not_mentioned	released	option_probability
Clef-flash	imcs21	test	10298299	symptom_130	10298299	0.002396166	19.31497233384289	not_mentioned	0.936	not_mentioned	correct	ok	not_mentioned	released	option_probability
Clef-flash	imcs21	test	10298299	symptom_131	10298299	0.002396166	19.31497233384289	negative	0.4286	not_mentioned	incorrect	ok	not_mentioned	released	option_probability
Clef-flash	imcs21	test	10298299	symptom_132	10298299	0.002396166	19.31497233384289	not_mentioned	0.9625	not_mentioned	correct	ok	not_mentioned	released	option_probability
Clef-flash	imcs21	test	10298299	symptom_133	10298299	0.002396166	19.31497233384289	not_mentioned	0.9149	not_mentioned	correct	ok	not_mentioned	released	option_probability
Clef-flash	imcs21	test	10298299	symptom_134	10298299	0.002396166	19.31497233384289	negative	0.436	not_mentioned	incorrect	ok	not_mentioned	released	option_probability
Clef-flash	imcs21	test	10298299	symptom_135	10298299	0.002396166	19.31497233384289	not_mentioned	0.9504	not_mentioned	correct	ok	not_mentioned	released	option_probability
Clef-flash	imcs21	test	10298299	symptom_136	10298299	0.002396166	19.31497233384289	not_mentioned	0.876	not_mentioned	correct	ok	not_mentioned	released	option_probability
Clef-flash	imcs21	test	10298299	symptom_137	10298299	0.002396166	19.31497233384289	not_mentioned	0.7917	not_mentioned	correct	ok	not_mentioned	released	option_probability
Clef-flash	imcs21	test	10298299	symptom_138	10298299	0.002396166	19.31497233384289	not_mentioned	0.6069	not_mentioned	correct	ok	not_mentioned	released	option_probability
Clef-flash	imcs21	test	10298299	symptom_139	10298299	0.002396166	19.31497233384289	not_mentioned	0.6705	not_mentioned	correct	ok	not_mentioned	released	option_probability
Clef-flash	imcs21	test	10298299	symptom_140	10298299	0.002396166	19.31497233384289	positive	0.7931	not_mentioned	incorrect	ok	not_mentioned	released	option_probability
Clef-flash	imcs21	test	10298299	symptom_141	10298299	0.002396166	19.31497233384289	not_mentioned	0.9443	not_mentioned	correct	ok	not_mentioned	released	option_probability
Clef-flash	imcs21	test	10298299	symptom_142	10298299	0.002396166	19.31497233384289	not_mentioned	0.977	not_mentioned	correct	ok	not_mentioned	released	option_probability
Clef-flash	imcs21	test	10298299	symptom_143	10298299	0.002396166	19.31497233384289	not_mentioned	0.8826	not_mentioned	correct	ok	not_mentioned	released	option_probability
Clef-flash	imcs21	test	10298299	symptom_144	10298299	0.002396166	19.31497233384289	not_mentioned	0.9616	not_mentioned	correct	ok	not_mentioned	released	option_probability
Clef-flash	imcs21	test	10298299	symptom_145	10298299	0.002396166	19.31497233384289	not_mentioned	0.9082	not_mentioned	correct	ok	not_mentioned	released	option_probability
Clef-flash	imcs21	test	10298299	symptom_146	10298299	0.002396166	19.31497233384289	not_mentioned	0.5866	not_mentioned	correct	ok	not_mentioned	released	option_probability
Clef-flash	imcs21	test	10298299	symptom_147	10298299	0.002396166	19.31497233384289	not_mentioned	0.976	not_mentioned	correct	ok	not_mentioned	released	option_probability
Clef-flash	imcs21	test	10298299	symptom_148	10298299	0.002396166	19.31497233384289	not_mentioned	0.8102	not_mentioned	correct	ok	not_mentioned	released	option_probability
Clef-flash	imcs21	test	10298299	symptom_149	10298299	0.002396166	19.31497233384289	not_mentioned	0.7824	not_mentioned	correct	ok	not_mentioned	released	option_probability
Clef-flash	imcs21	test	10298299	symptom_150	10298299	0.002396166	19.31497233384289	not_mentioned	0.9503	not_mentioned	correct	ok	not_mentioned	released	option_probability
Clef-flash	imcs21	test	10298299	symptom_151	10298299	0.002396166	19.31497233384289	not_mentioned	0.8633	not_mentioned	correct	ok	not_mentioned	released	option_probability
Clef-flash	imcs21	test	10298299	symptom_152	10298299	0.002396166	19.31497233384289	not_mentioned	0.7778	not_mentioned	correct	ok	not_mentioned	released	option_probability
Clef-flash	imcs21	test	10298299	symptom_153	10298299	0.002396166	19.31497233384289	not_mentioned	0.8659	not_mentioned	correct	ok	not_mentioned	released	option_probability
Clef-flash	imcs21	test	10298299	symptom_154	10298299	0.002396166	19.31497233384289	not_mentioned	0.5956	not_mentioned	correct	ok	not_mentioned	released	option_probability
Clef-flash	imcs21	test	10298299	symptom_155	10298299	0.002396166	19.31497233384289	not_mentioned	0.6762	not_mentioned	correct	ok	not_mentioned	released	option_probability
Clef-flash	imcs21	test	10298299	symptom_156	10298299	0.002396166	19.31497233384289	not_mentioned	0.9429	not_mentioned	correct	ok	not_mentioned	released	option_probability
Clef-flash	imcs21	test	10298299	symptom_157	10298299	0.002396166	19.31497233384289	not_mentioned	0.8101	not_mentioned	correct	ok	not_mentioned	released	option_probability
Clef-flash	imcs21	test	10298299	symptom_158	10298299	0.002396166	19.31497233384289	not_mentioned	0.6114	not_mentioned	correct	ok	not_mentioned	released	option_probability
Clef-flash	imcs21	test	10298299	symptom_159	10298299	0.002396166	19.31497233384289	not_mentioned	0.9821	not_mentioned	correct	ok	not_mentioned	released	option_probability
Clef-flash	imcs21	test	10298299	symptom_160	10298299	0.002396166	19.31497233384289	not_mentioned	0.9541	not_mentioned	correct	ok	not_mentioned	released	option_probability
Clef-flash	imcs21	test	10298299	symptom_161	10298299	0.002396166	19.31497233384289	not_mentioned	0.9825	not_mentioned	correct	ok	not_mentioned	released	option_probability
Clef-flash	imcs21	test	10298299	symptom_162	10298299	0.002396166	19.31497233384289	not_mentioned	0.6890000000000001	not_mentioned	correct	ok	not_mentioned	released	option_probability
Clef-flash	imcs21	test	10298299	symptom_163	10298299	0.002396166	19.31497233384289	not_mentioned	0.9166	not_mentioned	correct	ok	not_mentioned	released	option_probability
Clef-flash	imcs21	test	10298299	symptom_164	10298299	0.002396166	19.31497233384289	not_mentioned	0.9241	not_mentioned	correct	ok	not_mentioned	released	option_probability
Clef-flash	imcs21	test	10298299	symptom_165	10298299	0.002396166	19.31497233384289	not_mentioned	0.7237	not_mentioned	correct	ok	not_mentioned	released	option_probability
Clef-flash	imcs21	test	10298299	symptom_166	10298299	0.002396166	19.31497233384289	not_mentioned	0.8792	not_mentioned	correct	ok	not_mentioned	released	option_probability
Clef-flash	imcs21	test	10298299	symptom_167	10298299	0.002396166	19.31497233384289	not_mentioned	0.6426	not_mentioned	correct	ok	not_mentioned	released	option_probability
Clef-flash	imcs21	test	10298299	symptom_168	10298299	0.002396166	19.31497233384289	not_mentioned	0.7965	not_mentioned	correct	ok	not_mentioned	released	option_probability
Clef-flash	imcs21	test	10298299	symptom_169	10298299	0.002396166	19.31497233384289	not_mentioned	0.6364	not_mentioned	correct	ok	not_mentioned	released	option_probability
Clef-flash	imcs21	test	10298299	symptom_170	10298299	0.002396166	19.31497233384289	not_mentioned	0.9715	not_mentioned	correct	ok	not_mentioned	released	option_probability
Clef-flash	imcs21	test	10298299	symptom_171	10298299	0.002396166	19.31497233384289	not_mentioned	0.9165	not_mentioned	correct	ok	not_mentioned	released	option_probability
Clef-flash	imcs21	test	10298299	symptom_172	10298299	0.002396166	19.31497233384289	not_mentioned	0.8855	not_mentioned	correct	ok	not_mentioned	released	option_probability
Clef-flash	imcs21	test	10298299	symptom_173	10298299	0.002396166	19.31497233384289	not_mentioned	0.7958	not_mentioned	correct	ok	not_mentioned	released	option_probability
Clef-flash	imcs21	test	10298299	symptom_174	10298299	0.002396166	19.31497233384289	not_mentioned	0.8235	not_mentioned	correct	ok	not_mentioned	released	option_probability
Clef-flash	imcs21	test	10298299	symptom_175	10298299	0.002396166	19.31497233384289	not_mentioned	0.7311	not_mentioned	correct	ok	not_mentioned	released	option_probability
Clef-flash	imcs21	test	10298299	symptom_176	10298299	0.002396166	19.31497233384289	not_mentioned	0.7605	not_mentioned	correct	ok	not_mentioned	released	option_probability
Clef-flash	imcs21	test	10298299	symptom_177	10298299	0.002396166	19.31497233384289	not_mentioned	0.7075	not_mentioned	correct	ok	not_mentioned	released	option_probability
Clef-flash	imcs21	test	10298299	symptom_178	10298299	0.002396166	19.31497233384289	not_mentioned	0.9014	not_mentioned	correct	ok	not_mentioned	released	option_probability
Clef-flash	imcs21	test	10298299	symptom_179	10298299	0.002396166	19.31497233384289	not_mentioned	0.6441	not_mentioned	correct	ok	not_mentioned	released	option_probability
Clef-flash	imcs21	test	10298299	symptom_180	10298299	0.002396166	19.31497233384289	not_mentioned	0.9367	not_mentioned	correct	ok	not_mentioned	released	option_probability
Clef-flash	imcs21	test	10298299	symptom_181	10298299	0.002396166	19.31497233384289	not_mentioned	0.9452	not_mentioned	correct	ok	not_mentioned	released	option_probability
Clef-flash	imcs21	test	10298299	symptom_182	10298299	0.002396166	19.31497233384289	not_mentioned	0.9269000000000001	not_mentioned	correct	ok	not_mentioned	released	option_probability
Clef-flash	imcs21	test	10298299	symptom_183	10298299	0.002396166	19.31497233384289	not_mentioned	0.9332	not_mentioned	correct	ok	not_mentioned	released	option_probability
Clef-flash	imcs21	test	10298299	symptom_184	10298299	0.002396166	19.31497233384289	not_mentioned	0.9398	not_mentioned	correct	ok	not_mentioned	released	option_probability
Clef-flash	imcs21	test	10298299	symptom_185	10298299	0.002396166	19.31497233384289	negative	0.5536	not_mentioned	incorrect	ok	not_mentioned	released	option_probability
Clef-flash	imcs21	test	10298299	symptom_186	10298299	0.002396166	19.31497233384289	not_mentioned	0.8893	not_mentioned	correct	ok	not_mentioned	released	option_probability
Clef-flash	imcs21	test	10298299	symptom_187	10298299	0.002396166	19.31497233384289	not_mentioned	0.5092	not_mentioned	correct	ok	not_mentioned	released	option_probability
Clef-flash	imcs21	test	10298299	symptom_188	10298299	0.002396166	19.31497233384289	not_mentioned	0.7504	not_mentioned	correct	ok	not_mentioned	released	option_probability
Clef-flash	imcs21	test	10298299	symptom_189	10298299	0.002396166	19.31497233384289	not_mentioned	0.7532	not_mentioned	correct	ok	not_mentioned	released	option_probability
Clef-flash	imcs21	test	10298299	symptom_190	10298299	0.002396166	19.31497233384289	not_mentioned	0.8477	not_mentioned	correct	ok	not_mentioned	released	option_probability
Clef-flash	imcs21	test	10298299	symptom_191	10298299	0.002396166	19.31497233384289	not_mentioned	0.9102	not_mentioned	correct	ok	not_mentioned	released	option_probability
Clef-flash	imcs21	test	10298299	symptom_192	10298299	0.002396166	19.31497233384289	not_mentioned	0.8888	not_mentioned	correct	ok	not_mentioned	released	option_probability
Clef-flash	imcs21	test	10298299	symptom_193	10298299	0.002396166	19.31497233384289	not_mentioned	0.9783	not_mentioned	correct	ok	not_mentioned	released	option_probability
Clef-flash	imcs21	test	10298299	symptom_194	10298299	0.002396166	19.31497233384289	not_mentioned	0.9578	not_mentioned	correct	ok	not_mentioned	released	option_probability
Clef-flash	imcs21	test	10298299	symptom_195	10298299	0.002396166	19.31497233384289	not_mentioned	0.9843	not_mentioned	correct	ok	not_mentioned	released	option_probability
Clef-flash	imcs21	test	10298299	symptom_196	10298299	0.002396166	19.31497233384289	not_mentioned	0.9814	not_mentioned	correct	ok	not_mentioned	released	option_probability
Clef-flash	imcs21	test	10298299	symptom_197	10298299	0.002396166	19.31497233384289	not_mentioned	0.9131	not_mentioned	correct	ok	not_mentioned	released	option_probability
Clef-flash	imcs21	test	10298299	symptom_198	10298299	0.002396166	19.31497233384289	not_mentioned	0.9377	not_mentioned	correct	ok	not_mentioned	released	option_probability
Clef-flash	imcs21	test	10298299	symptom_199	10298299	0.002396166	19.31497233384289	not_mentioned	0.9575	not_mentioned	correct	ok	not_mentioned	released	option_probability
Clef-flash	imcs21	test	10298299	symptom_200	10298299	0.002396166	19.31497233384289	not_mentioned	0.9667	not_mentioned	correct	ok	not_mentioned	released	option_probability
Clef-flash	imcs21	test	10298299	symptom_201	10298299	0.002396166	19.31497233384289	not_mentioned	0.9578	not_mentioned	correct	ok	not_mentioned	released	option_probability
Clef-flash	imcs21	test	10298299	symptom_202	10298299	0.002396166	19.31497233384289	positive	0.5037	not_mentioned	incorrect	ok	not_mentioned	released	option_probability
Clef-flash	imcs21	test	10298299	symptom_203	10298299	0.002396166	19.31497233384289	not_mentioned	0.9027	not_mentioned	correct	ok	not_mentioned	released	option_probability
Clef-flash	imcs21	test	10298299	symptom_204	10298299	0.002396166	19.31497233384289	not_mentioned	0.9794	not_mentioned	correct	ok	not_mentioned	released	option_probability
Clef-flash	imcs21	test	10298299	symptom_205	10298299	0.002396166	19.31497233384289	not_mentioned	0.9076	not_mentioned	correct	ok	not_mentioned	released	option_probability
Clef-flash	imcs21	test	10298299	symptom_206	10298299	0.002396166	19.31497233384289	not_mentioned	0.8051	not_mentioned	correct	ok	not_mentioned	released	option_probability
Clef-flash	imcs21	test	10298299	symptom_207	10298299	0.002396166	19.31497233384289	not_mentioned	0.9061	not_mentioned	correct	ok	not_mentioned	released	option_probability
Clef-flash	imcs21	test	10298299	symptom_208	10298299	0.002396166	19.31497233384289	not_mentioned	0.947	not_mentioned	correct	ok	not_mentioned	released	option_probability
Clef-flash	imcs21	test	10298299	symptom_209	10298299	0.002396166	19.31497233384289	not_mentioned	0.9632	not_mentioned	correct	ok	not_mentioned	released	option_probability
Clef-flash	imcs21	test	10298299	symptom_210	10298299	0.002396166	19.31497233384289	not_mentioned	0.8163	not_mentioned	correct	ok	not_mentioned	released	option_probability
Clef-flash	imcs21	test	10298299	symptom_211	10298299	0.002396166	19.31497233384289	not_mentioned	0.9576	not_mentioned	correct	ok	not_mentioned	released	option_probability
Clef-flash	imcs21	test	10298299	symptom_212	10298299	0.002396166	19.31497233384289	not_mentioned	0.8412	not_mentioned	correct	ok	not_mentioned	released	option_probability
Clef-flash	imcs21	test	10298299	symptom_213	10298299	0.002396166	19.31497233384289	not_mentioned	0.8385	not_mentioned	correct	ok	not_mentioned	released	option_probability
Clef-flash	imcs21	test	10298299	symptom_214	10298299	0.002396166	19.31497233384289	not_mentioned	0.9291	not_mentioned	correct	ok	not_mentioned	released	option_probability
Clef-flash	imcs21	test	10298299	symptom_215	10298299	0.002396166	19.31497233384289	not_mentioned	0.9663	not_mentioned	correct	ok	not_mentioned	released	option_probability
Clef-flash	imcs21	test	10298299	symptom_216	10298299	0.002396166	19.31497233384289	not_mentioned	0.8856	not_mentioned	correct	ok	not_mentioned	released	option_probability
Clef-flash	imcs21	test	10298299	symptom_217	10298299	0.002396166	19.31497233384289	not_mentioned	0.9712	not_mentioned	correct	ok	not_mentioned	released	option_probability
Clef-flash	imcs21	test	10298299	symptom_218	10298299	0.002396166	19.31497233384289	not_mentioned	0.9524	not_mentioned	correct	ok	not_mentioned	released	option_probability
Clef-flash	imcs21	test	10298299	symptom_219	10298299	0.002396166	19.31497233384289	not_mentioned	0.9619	not_mentioned	correct	ok	not_mentioned	released	option_probability
Clef-flash	imcs21	test	10298299	symptom_220	10298299	0.002396166	19.31497233384289	not_mentioned	0.8512000000000001	not_mentioned	correct	ok	not_mentioned	released	option_probability
Clef-flash	imcs21	test	10298299	symptom_221	10298299	0.002396166	19.31497233384289	positive	0.5207	not_mentioned	incorrect	ok	not_mentioned	released	option_probability
Clef-flash	imcs21	test	10298299	symptom_222	10298299	0.002396166	19.31497233384289	not_mentioned	0.7897	not_mentioned	correct	ok	not_mentioned	released	option_probability
Clef-flash	imcs21	test	10298299	symptom_223	10298299	0.002396166	19.31497233384289	not_mentioned	0.9361	not_mentioned	correct	ok	not_mentioned	released	option_probability
Clef-flash	imcs21	test	10298299	symptom_224	10298299	0.002396166	19.31497233384289	not_mentioned	0.5313	not_mentioned	correct	ok	not_mentioned	released	option_probability
Clef-flash	imcs21	test	10298299	symptom_225	10298299	0.002396166	19.31497233384289	not_mentioned	0.7351	not_mentioned	correct	ok	not_mentioned	released	option_probability
Clef-flash	imcs21	test	10298299	symptom_226	10298299	0.002396166	19.31497233384289	not_mentioned	0.9014	not_mentioned	correct	ok	not_mentioned	released	option_probability
Clef-flash	imcs21	test	10298299	symptom_227	10298299	0.002396166	19.31497233384289	not_mentioned	0.8856	not_mentioned	correct	ok	not_mentioned	released	option_probability
Clef-flash	imcs21	test	10298299	symptom_228	10298299	0.002396166	19.31497233384289	not_mentioned	0.956	not_mentioned	correct	ok	not_mentioned	released	option_probability
Clef-flash	imcs21	test	10298299	symptom_229	10298299	0.002396166	19.31497233384289	not_mentioned	0.9156	not_mentioned	correct	ok	not_mentioned	released	option_probability
Clef-flash	imcs21	test	10298299	symptom_230	10298299	0.002396166	19.31497233384289	not_mentioned	0.7913	not_mentioned	correct	ok	not_mentioned	released	option_probability
Clef-flash	imcs21	test	10298299	symptom_231	10298299	0.002396166	19.31497233384289	not_mentioned	0.9505	not_mentioned	correct	ok	not_mentioned	released	option_probability
Clef-flash	imcs21	test	10298299	symptom_232	10298299	0.002396166	19.31497233384289	not_mentioned	0.8886000000000001	not_mentioned	correct	ok	not_mentioned	released	option_probability
Clef-flash	imcs21	test	10298299	symptom_233	10298299	0.002396166	19.31497233384289	not_mentioned	0.8935	not_mentioned	correct	ok	not_mentioned	released	option_probability
Clef-flash	imcs21	test	10298299	symptom_234	10298299	0.002396166	19.31497233384289	not_mentioned	0.9497	not_mentioned	correct	ok	not_mentioned	released	option_probability
Clef-flash	imcs21	test	10298299	symptom_235	10298299	0.002396166	19.31497233384289	not_mentioned	0.861	not_mentioned	correct	ok	not_mentioned	released	option_probability
Clef-flash	imcs21	test	10298299	symptom_236	10298299	0.002396166	19.31497233384289	not_mentioned	0.9523	not_mentioned	correct	ok	not_mentioned	released	option_probability
Clef-flash	imcs21	test	10298299	symptom_237	10298299	0.002396166	19.31497233384289	not_mentioned	0.8126	not_mentioned	correct	ok	not_mentioned	released	option_probability
Clef-flash	imcs21	test	10298299	symptom_238	10298299	0.002396166	19.31497233384289	not_mentioned	0.8201	not_mentioned	correct	ok	not_mentioned	released	option_probability
Clef-flash	imcs21	test	10298299	symptom_239	10298299	0.002396166	19.31497233384289	not_mentioned	0.9732	not_mentioned	correct	ok	not_mentioned	released	option_probability
Clef-flash	imcs21	test	10298299	symptom_240	10298299	0.002396166	19.31497233384289	not_mentioned	0.8705	not_mentioned	correct	ok	not_mentioned	released	option_probability
Clef-flash	imcs21	test	10298299	symptom_241	10298299	0.002396166	19.31497233384289	not_mentioned	0.9761	not_mentioned	correct	ok	not_mentioned	released	option_probability
Clef-flash	imcs21	test	10298299	symptom_242	10298299	0.002396166	19.31497233384289	not_mentioned	0.9632	not_mentioned	correct	ok	not_mentioned	released	option_probability
Clef-flash	imcs21	test	10298299	symptom_243	10298299	0.002396166	19.31497233384289	not_mentioned	0.8849	not_mentioned	correct	ok	not_mentioned	released	option_probability
Clef-flash	imcs21	test	10298299	symptom_244	10298299	0.002396166	19.31497233384289	not_mentioned	0.7811	not_mentioned	correct	ok	not_mentioned	released	option_probability
Clef-flash	imcs21	test	10298299	symptom_245	10298299	0.002396166	19.31497233384289	not_mentioned	0.6904	not_mentioned	correct	ok	not_mentioned	released	option_probability
Clef-flash	imcs21	test	10298299	symptom_246	10298299	0.002396166	19.31497233384289	not_mentioned	0.8429	not_mentioned	correct	ok	not_mentioned	released	option_probability
Clef-flash	imcs21	test	10298299	symptom_247	10298299	0.002396166	19.31497233384289	not_mentioned	0.8961	not_mentioned	correct	ok	not_mentioned	released	option_probability
Clef-flash	imcs21	test	10298299	symptom_248	10298299	0.002396166	19.31497233384289	not_mentioned	0.8941	not_mentioned	correct	ok	not_mentioned	released	option_probability
Clef-flash	imcs21	test	10298299	symptom_249	10298299	0.002396166	19.31497233384289	not_mentioned	0.85	not_mentioned	correct	ok	not_mentioned	released	option_probability
Clef-flash	imcs21	test	10298299	symptom_250	10298299	0.002396166	19.31497233384289	not_mentioned	0.8704	not_mentioned	correct	ok	not_mentioned	released	option_probability
Clef-flash	imcs21	test	10298299	symptom_251	10298299	0.002396166	19.31497233384289	not_mentioned	0.8667	not_mentioned	correct	ok	not_mentioned	released	option_probability
Clef-flash	imcs21	test	10298299	symptom_252	10298299	0.002396166	19.31497233384289	not_mentioned	0.9124	not_mentioned	correct	ok	not_mentioned	released	option_probability
Clef-flash	imcs21	test	10298299	symptom_253	10298299	0.002396166	19.31497233384289	not_mentioned	0.923	not_mentioned	correct	ok	not_mentioned	released	option_probability
Clef-flash	imcs21	test	10298299	symptom_254	10298299	0.002396166	19.31497233384289	not_mentioned	0.8104	not_mentioned	correct	ok	not_mentioned	released	option_probability
Clef-flash	imcs21	test	10298299	symptom_255	10298299	0.002396166	19.31497233384289	not_mentioned	0.9495	not_mentioned	correct	ok	not_mentioned	released	option_probability
Clef-flash	imcs21	test	10298299	symptom_256	10298299	0.002396166	19.31497233384289	not_mentioned	0.9343	not_mentioned	correct	ok	not_mentioned	released	option_probability
Clef-flash	imcs21	test	10298299	symptom_257	10298299	0.002396166	19.31497233384289	not_mentioned	0.9804	not_mentioned	correct	ok	not_mentioned	released	option_probability
Clef-flash	imcs21	test	10298299	symptom_258	10298299	0.002396166	19.31497233384289	not_mentioned	0.9762	not_mentioned	correct	ok	not_mentioned	released	option_probability
Clef-flash	imcs21	test	10298299	symptom_259	10298299	0.002396166	19.31497233384289	not_mentioned	0.9638	not_mentioned	correct	ok	not_mentioned	released	option_probability
Clef-flash	imcs21	test	10298299	symptom_260	10298299	0.002396166	19.31497233384289	not_mentioned	0.8834	not_mentioned	correct	ok	not_mentioned	released	option_probability
Clef-flash	imcs21	test	10298299	symptom_261	10298299	0.002396166	19.31497233384289	not_mentioned	0.9888	not_mentioned	correct	ok	not_mentioned	released	option_probability
Clef-flash	imcs21	test	10298299	symptom_262	10298299	0.002396166	19.31497233384289	not_mentioned	0.9603	not_mentioned	correct	ok	not_mentioned	released	option_probability
Clef-flash	imcs21	test	10298299	symptom_263	10298299	0.002396166	19.31497233384289	not_mentioned	0.9349	not_mentioned	correct	ok	not_mentioned	released	option_probability
Clef-flash	imcs21	test	10298299	symptom_264	10298299	0.002396166	19.31497233384289	not_mentioned	0.9638	not_mentioned	correct	ok	not_mentioned	released	option_probability
Clef-flash	imcs21	test	10298299	symptom_265	10298299	0.002396166	19.31497233384289	not_mentioned	0.9103	not_mentioned	correct	ok	not_mentioned	released	option_probability
Clef-flash	imcs21	test	10298299	symptom_266	10298299	0.002396166	19.31497233384289	not_mentioned	0.9803	not_mentioned	correct	ok	not_mentioned	released	option_probability
Clef-flash	imcs21	test	10298299	symptom_267	10298299	0.002396166	19.31497233384289	not_mentioned	0.8849	not_mentioned	correct	ok	not_mentioned	released	option_probability
Clef-flash	imcs21	test	10298299	symptom_268	10298299	0.002396166	19.31497233384289	not_mentioned	0.9352	not_mentioned	correct	ok	not_mentioned	released	option_probability
Clef-flash	imcs21	test	10298299	symptom_269	10298299	0.002396166	19.31497233384289	not_mentioned	0.9628	not_mentioned	correct	ok	not_mentioned	released	option_probability
Clef-flash	imcs21	test	10298299	symptom_270	10298299	0.002396166	19.31497233384289	not_mentioned	0.7571	not_mentioned	correct	ok	not_mentioned	released	option_probability
Clef-flash	imcs21	test	10298299	symptom_271	10298299	0.002396166	19.31497233384289	not_mentioned	0.8709	not_mentioned	correct	ok	not_mentioned	released	option_probability
Clef-flash	imcs21	test	10298299	symptom_272	10298299	0.002396166	19.31497233384289	not_mentioned	0.9538	not_mentioned	correct	ok	not_mentioned	released	option_probability
Clef-flash	imcs21	test	10298299	symptom_273	10298299	0.002396166	19.31497233384289	not_mentioned	0.9319	not_mentioned	correct	ok	not_mentioned	released	option_probability
Clef-flash	imcs21	test	10298299	symptom_274	10298299	0.002396166	19.31497233384289	not_mentioned	0.9183	not_mentioned	correct	ok	not_mentioned	released	option_probability
Clef-flash	imcs21	test	10298299	symptom_275	10298299	0.002396166	19.31497233384289	not_mentioned	0.8676	not_mentioned	correct	ok	not_mentioned	released	option_probability
Clef-flash	imcs21	test	10298299	symptom_276	10298299	0.002396166	19.31497233384289	not_mentioned	0.9722	not_mentioned	correct	ok	not_mentioned	released	option_probability
Clef-flash	imcs21	test	10298299	symptom_277	10298299	0.002396166	19.31497233384289	not_mentioned	0.9608	not_mentioned	correct	ok	not_mentioned	released	option_probability
Clef-flash	imcs21	test	10298299	symptom_278	10298299	0.002396166	19.31497233384289	not_mentioned	0.9712	not_mentioned	correct	ok	not_mentioned	released	option_probability
Clef-flash	imcs21	test	10298299	symptom_279	10298299	0.002396166	19.31497233384289	not_mentioned	0.9285	not_mentioned	correct	ok	not_mentioned	released	option_probability
Clef-flash	imcs21	test	10298299	symptom_280	10298299	0.002396166	19.31497233384289	not_mentioned	0.9014	not_mentioned	correct	ok	not_mentioned	released	option_probability
Clef-flash	imcs21	test	10298299	symptom_281	10298299	0.002396166	19.31497233384289	not_mentioned	0.983	not_mentioned	correct	ok	not_mentioned	released	option_probability
Clef-flash	imcs21	test	10298299	symptom_282	10298299	0.002396166	19.31497233384289	not_mentioned	0.7983	not_mentioned	correct	ok	not_mentioned	released	option_probability
Clef-flash	imcs21	test	10298299	symptom_283	10298299	0.002396166	19.31497233384289	not_mentioned	0.8891	not_mentioned	correct	ok	not_mentioned	released	option_probability
Clef-flash	imcs21	test	10298299	symptom_284	10298299	0.002396166	19.31497233384289	not_mentioned	0.901	not_mentioned	correct	ok	not_mentioned	released	option_probability
Clef-flash	imcs21	test	10298299	symptom_285	10298299	0.002396166	19.31497233384289	not_mentioned	0.7951	not_mentioned	correct	ok	not_mentioned	released	option_probability
Clef-flash	imcs21	test	10298299	symptom_286	10298299	0.002396166	19.31497233384289	not_mentioned	0.9384	not_mentioned	correct	ok	not_mentioned	released	option_probability
Clef-flash	imcs21	test	10298299	symptom_287	10298299	0.002396166	19.31497233384289	not_mentioned	0.9713	not_mentioned	correct	ok	not_mentioned	released	option_probability
Clef-flash	imcs21	test	10298299	symptom_288	10298299	0.002396166	19.31497233384289	not_mentioned	0.9598	not_mentioned	correct	ok	not_mentioned	released	option_probability
Clef-flash	imcs21	test	10298299	symptom_289	10298299	0.002396166	19.31497233384289	not_mentioned	0.603	not_mentioned	correct	ok	not_mentioned	released	option_probability
Clef-flash	imcs21	test	10298299	symptom_290	10298299	0.002396166	19.31497233384289	not_mentioned	0.7973	not_mentioned	correct	ok	not_mentioned	released	option_probability
Clef-flash	imcs21	test	10298299	symptom_291	10298299	0.002396166	19.31497233384289	not_mentioned	0.8283	not_mentioned	correct	ok	not_mentioned	released	option_probability
Clef-flash	imcs21	test	10298299	symptom_292	10298299	0.002396166	19.31497233384289	not_mentioned	0.9749	not_mentioned	correct	ok	not_mentioned	released	option_probability
Clef-flash	imcs21	test	10298299	symptom_293	10298299	0.002396166	19.31497233384289	not_mentioned	0.9407	not_mentioned	correct	ok	not_mentioned	released	option_probability
Clef-flash	imcs21	test	10298299	symptom_294	10298299	0.002396166	19.31497233384289	not_mentioned	0.9261	not_mentioned	correct	ok	not_mentioned	released	option_probability
Clef-flash	imcs21	test	10298299	symptom_295	10298299	0.002396166	19.31497233384289	not_mentioned	0.846	not_mentioned	correct	ok	not_mentioned	released	option_probability
Clef-flash	imcs21	test	10298299	symptom_296	10298299	0.002396166	19.31497233384289	not_mentioned	0.9503	not_mentioned	correct	ok	not_mentioned	released	option_probability
