## Supplementary material for "Evaluation of System One Models on Biomedical Texts": Experiment Results: experiment-results.csv (part 259 of 409)

model	dataset	split	case_id	field	source_cluster	case_cost_usd	case_latency_s	prediction	confidence	true_label	adjudication	status	released_label	reference_source	confidence_source	clean_case_id	case_role	error_probability
Clef-flash	imcs21	test	10298299	symptom_297	10298299	0.002396166	19.31497233384289	not_mentioned	0.8467	not_mentioned	correct	ok	not_mentioned	released	option_probability
Clef-flash	imcs21	test	10298299	symptom_298	10298299	0.002396166	19.31497233384289	not_mentioned	0.965	not_mentioned	correct	ok	not_mentioned	released	option_probability
Clef-flash	imcs21	test	10298299	symptom_299	10298299	0.002396166	19.31497233384289	not_mentioned	0.9747	not_mentioned	correct	ok	not_mentioned	released	option_probability
Clef-flash	imcs21	test	10298299	symptom_300	10298299	0.002396166	19.31497233384289	not_mentioned	0.8714	not_mentioned	correct	ok	not_mentioned	released	option_probability
Clef-flash	imcs21	test	10298299	symptom_301	10298299	0.002396166	19.31497233384289	not_mentioned	0.4596	not_mentioned	correct	ok	not_mentioned	released	option_probability
Clef-flash	imcs21	test	10298299	symptom_302	10298299	0.002396166	19.31497233384289	not_mentioned	0.7686	not_mentioned	correct	ok	not_mentioned	released	option_probability
Clef-flash	imcs21	test	10298299	symptom_303	10298299	0.002396166	19.31497233384289	not_mentioned	0.9703	not_mentioned	correct	ok	not_mentioned	released	option_probability
Clef-flash	imcs21	test	10298299	symptom_304	10298299	0.002396166	19.31497233384289	not_mentioned	0.3296	not_mentioned	correct	ok	not_mentioned	released	option_probability
Clef-flash	imcs21	test	10298299	symptom_305	10298299	0.002396166	19.31497233384289	not_mentioned	0.7714	not_mentioned	correct	ok	not_mentioned	released	option_probability
Clef-flash	imcs21	test	10298299	symptom_306	10298299	0.002396166	19.31497233384289	not_mentioned	0.961	not_mentioned	correct	ok	not_mentioned	released	option_probability
Clef-flash	imcs21	test	10298299	symptom_307	10298299	0.002396166	19.31497233384289	positive	0.3889	not_mentioned	incorrect	ok	not_mentioned	released	option_probability
Clef-flash	imcs21	test	10298299	symptom_308	10298299	0.002396166	19.31497233384289	not_mentioned	0.6949	not_mentioned	correct	ok	not_mentioned	released	option_probability
Clef-flash	imcs21	test	10298299	symptom_309	10298299	0.002396166	19.31497233384289	not_mentioned	0.8062	not_mentioned	correct	ok	not_mentioned	released	option_probability
Clef-flash	imcs21	test	10298299	symptom_310	10298299	0.002396166	19.31497233384289	not_mentioned	0.9445	not_mentioned	correct	ok	not_mentioned	released	option_probability
Clef-flash	imcs21	test	10298299	symptom_311	10298299	0.002396166	19.31497233384289	not_mentioned	0.8879	not_mentioned	correct	ok	not_mentioned	released	option_probability
Clef-flash	imcs21	test	10298299	symptom_312	10298299	0.002396166	19.31497233384289	not_mentioned	0.7638	not_mentioned	correct	ok	not_mentioned	released	option_probability
Clef-flash	imcs21	test	10298299	symptom_313	10298299	0.002396166	19.31497233384289	not_mentioned	0.8758	not_mentioned	correct	ok	not_mentioned	released	option_probability
Clef-flash	imcs21	test	10298299	symptom_314	10298299	0.002396166	19.31497233384289	not_mentioned	0.8805	not_mentioned	correct	ok	not_mentioned	released	option_probability
Clef-flash	imcs21	test	10298299	symptom_315	10298299	0.002396166	19.31497233384289	not_mentioned	0.9844	not_mentioned	correct	ok	not_mentioned	released	option_probability
Clef-flash	imcs21	test	10298299	symptom_316	10298299	0.002396166	19.31497233384289	not_mentioned	0.8354	not_mentioned	correct	ok	not_mentioned	released	option_probability
Clef-flash	imcs21	test	10298299	symptom_317	10298299	0.002396166	19.31497233384289	not_mentioned	0.9757	not_mentioned	correct	ok	not_mentioned	released	option_probability
Clef-flash	imcs21	test	10298299	symptom_318	10298299	0.002396166	19.31497233384289	not_mentioned	0.9536	not_mentioned	correct	ok	not_mentioned	released	option_probability
Clef-flash	imcs21	test	10298299	symptom_319	10298299	0.002396166	19.31497233384289	not_mentioned	0.6822	not_mentioned	correct	ok	not_mentioned	released	option_probability
Clef-flash	imcs21	test	10298299	symptom_320	10298299	0.002396166	19.31497233384289	not_mentioned	0.9163	not_mentioned	correct	ok	not_mentioned	released	option_probability
Clef-flash	imcs21	test	10298299	symptom_321	10298299	0.002396166	19.31497233384289	not_mentioned	0.9624	not_mentioned	correct	ok	not_mentioned	released	option_probability
Clef-flash	imcs21	test	10298299	symptom_322	10298299	0.002396166	19.31497233384289	not_mentioned	0.9102	not_mentioned	correct	ok	not_mentioned	released	option_probability
Clef-flash	imcs21	test	10298299	symptom_323	10298299	0.002396166	19.31497233384289	not_mentioned	0.9768	not_mentioned	correct	ok	not_mentioned	released	option_probability
Clef-flash	imcs21	test	10298299	symptom_324	10298299	0.002396166	19.31497233384289	not_mentioned	0.9718	not_mentioned	correct	ok	not_mentioned	released	option_probability
Clef-flash	imcs21	test	10298299	symptom_325	10298299	0.002396166	19.31497233384289	not_mentioned	0.9663	not_mentioned	correct	ok	not_mentioned	released	option_probability
Clef-flash	imcs21	test	10298299	symptom_326	10298299	0.002396166	19.31497233384289	not_mentioned	0.9693	not_mentioned	correct	ok	not_mentioned	released	option_probability
Clef-flash	imcs21	test	10298299	symptom_327	10298299	0.002396166	19.31497233384289	not_mentioned	0.8975	not_mentioned	correct	ok	not_mentioned	released	option_probability
Clef-flash	imcs21	test	10298299	symptom_328	10298299	0.002396166	19.31497233384289	not_mentioned	0.7072	not_mentioned	correct	ok	not_mentioned	released	option_probability
Clef-flash	imcs21	test	10298299	symptom_329	10298299	0.002396166	19.31497233384289	not_mentioned	0.9687	not_mentioned	correct	ok	not_mentioned	released	option_probability
Clef-flash	imcs21	test	10298299	symptom_330	10298299	0.002396166	19.31497233384289	not_mentioned	0.9672	not_mentioned	correct	ok	not_mentioned	released	option_probability
Clef-flash	imcs21	test	10298532	symptom_000	10298532	0.002392062	19.495563708944246	not_mentioned	0.9295	not_mentioned	correct	ok	not_mentioned	released	option_probability
Clef-flash	imcs21	test	10298532	symptom_001	10298532	0.002392062	19.495563708944246	positive	0.8771	not_mentioned	incorrect	ok	not_mentioned	released	option_probability
Clef-flash	imcs21	test	10298532	symptom_002	10298532	0.002392062	19.495563708944246	not_mentioned	0.9262	not_mentioned	correct	ok	not_mentioned	released	option_probability
Clef-flash	imcs21	test	10298532	symptom_003	10298532	0.002392062	19.495563708944246	not_mentioned	0.9651	not_mentioned	correct	ok	not_mentioned	released	option_probability
Clef-flash	imcs21	test	10298532	symptom_004	10298532	0.002392062	19.495563708944246	not_mentioned	0.9583	not_mentioned	correct	ok	not_mentioned	released	option_probability
Clef-flash	imcs21	test	10298532	symptom_005	10298532	0.002392062	19.495563708944246	not_mentioned	0.9536	not_mentioned	correct	ok	not_mentioned	released	option_probability
Clef-flash	imcs21	test	10298532	symptom_006	10298532	0.002392062	19.495563708944246	not_mentioned	0.9449	not_mentioned	correct	ok	not_mentioned	released	option_probability
Clef-flash	imcs21	test	10298532	symptom_007	10298532	0.002392062	19.495563708944246	positive	0.4773	positive	correct	ok	positive	released	option_probability
Clef-flash	imcs21	test	10298532	symptom_008	10298532	0.002392062	19.495563708944246	not_mentioned	0.9647	not_mentioned	correct	ok	not_mentioned	released	option_probability
Clef-flash	imcs21	test	10298532	symptom_009	10298532	0.002392062	19.495563708944246	negative	0.4267	not_mentioned	incorrect	ok	not_mentioned	released	option_probability
Clef-flash	imcs21	test	10298532	symptom_010	10298532	0.002392062	19.495563708944246	not_mentioned	0.9524	not_mentioned	correct	ok	not_mentioned	released	option_probability
Clef-flash	imcs21	test	10298532	symptom_011	10298532	0.002392062	19.495563708944246	not_mentioned	0.9503	not_mentioned	correct	ok	not_mentioned	released	option_probability
Clef-flash	imcs21	test	10298532	symptom_012	10298532	0.002392062	19.495563708944246	not_mentioned	0.9509	not_mentioned	correct	ok	not_mentioned	released	option_probability
Clef-flash	imcs21	test	10298532	symptom_013	10298532	0.002392062	19.495563708944246	not_mentioned	0.9568	not_mentioned	correct	ok	not_mentioned	released	option_probability
Clef-flash	imcs21	test	10298532	symptom_014	10298532	0.002392062	19.495563708944246	not_mentioned	0.891	not_mentioned	correct	ok	not_mentioned	released	option_probability
Clef-flash	imcs21	test	10298532	symptom_015	10298532	0.002392062	19.495563708944246	positive	0.4891	not_mentioned	incorrect	ok	not_mentioned	released	option_probability
Clef-flash	imcs21	test	10298532	symptom_016	10298532	0.002392062	19.495563708944246	not_mentioned	0.9647	not_mentioned	correct	ok	not_mentioned	released	option_probability
Clef-flash	imcs21	test	10298532	symptom_017	10298532	0.002392062	19.495563708944246	not_mentioned	0.9498	not_mentioned	correct	ok	not_mentioned	released	option_probability
Clef-flash	imcs21	test	10298532	symptom_018	10298532	0.002392062	19.495563708944246	not_mentioned	0.9357	not_mentioned	correct	ok	not_mentioned	released	option_probability
Clef-flash	imcs21	test	10298532	symptom_019	10298532	0.002392062	19.495563708944246	not_mentioned	0.9422	not_mentioned	correct	ok	not_mentioned	released	option_probability
Clef-flash	imcs21	test	10298532	symptom_020	10298532	0.002392062	19.495563708944246	not_mentioned	0.9662	not_mentioned	correct	ok	not_mentioned	released	option_probability
Clef-flash	imcs21	test	10298532	symptom_021	10298532	0.002392062	19.495563708944246	not_mentioned	0.3291	not_mentioned	correct	ok	not_mentioned	released	option_probability
Clef-flash	imcs21	test	10298532	symptom_022	10298532	0.002392062	19.495563708944246	not_mentioned	0.8515	not_mentioned	correct	ok	not_mentioned	released	option_probability
Clef-flash	imcs21	test	10298532	symptom_023	10298532	0.002392062	19.495563708944246	not_mentioned	0.9603	not_mentioned	correct	ok	not_mentioned	released	option_probability
Clef-flash	imcs21	test	10298532	symptom_024	10298532	0.002392062	19.495563708944246	not_mentioned	0.9342	not_mentioned	correct	ok	not_mentioned	released	option_probability
Clef-flash	imcs21	test	10298532	symptom_025	10298532	0.002392062	19.495563708944246	not_mentioned	0.6524	not_mentioned	correct	ok	not_mentioned	released	option_probability
Clef-flash	imcs21	test	10298532	symptom_026	10298532	0.002392062	19.495563708944246	not_mentioned	0.9341	not_mentioned	correct	ok	not_mentioned	released	option_probability
Clef-flash	imcs21	test	10298532	symptom_027	10298532	0.002392062	19.495563708944246	not_mentioned	0.9419	not_mentioned	correct	ok	not_mentioned	released	option_probability
Clef-flash	imcs21	test	10298532	symptom_028	10298532	0.002392062	19.495563708944246	not_mentioned	0.9042	not_mentioned	correct	ok	not_mentioned	released	option_probability
Clef-flash	imcs21	test	10298532	symptom_029	10298532	0.002392062	19.495563708944246	not_mentioned	0.9631	not_mentioned	correct	ok	not_mentioned	released	option_probability
Clef-flash	imcs21	test	10298532	symptom_030	10298532	0.002392062	19.495563708944246	not_mentioned	0.9102	not_mentioned	correct	ok	not_mentioned	released	option_probability
Clef-flash	imcs21	test	10298532	symptom_031	10298532	0.002392062	19.495563708944246	not_mentioned	0.9128000000000001	not_mentioned	correct	ok	not_mentioned	released	option_probability
Clef-flash	imcs21	test	10298532	symptom_032	10298532	0.002392062	19.495563708944246	not_mentioned	0.9603	not_mentioned	correct	ok	not_mentioned	released	option_probability
Clef-flash	imcs21	test	10298532	symptom_033	10298532	0.002392062	19.495563708944246	not_mentioned	0.8516	not_mentioned	correct	ok	not_mentioned	released	option_probability
Clef-flash	imcs21	test	10298532	symptom_034	10298532	0.002392062	19.495563708944246	not_mentioned	0.9662	not_mentioned	correct	ok	not_mentioned	released	option_probability
Clef-flash	imcs21	test	10298532	symptom_035	10298532	0.002392062	19.495563708944246	not_mentioned	0.7846	not_mentioned	correct	ok	not_mentioned	released	option_probability
Clef-flash	imcs21	test	10298532	symptom_036	10298532	0.002392062	19.495563708944246	not_mentioned	0.9359	not_mentioned	correct	ok	not_mentioned	released	option_probability
Clef-flash	imcs21	test	10298532	symptom_037	10298532	0.002392062	19.495563708944246	not_mentioned	0.9092	not_mentioned	correct	ok	not_mentioned	released	option_probability
Clef-flash	imcs21	test	10298532	symptom_038	10298532	0.002392062	19.495563708944246	not_mentioned	0.9427	not_mentioned	correct	ok	not_mentioned	released	option_probability
Clef-flash	imcs21	test	10298532	symptom_039	10298532	0.002392062	19.495563708944246	not_mentioned	0.9258	not_mentioned	correct	ok	not_mentioned	released	option_probability
Clef-flash	imcs21	test	10298532	symptom_040	10298532	0.002392062	19.495563708944246	not_mentioned	0.9302	not_mentioned	correct	ok	not_mentioned	released	option_probability
Clef-flash	imcs21	test	10298532	symptom_041	10298532	0.002392062	19.495563708944246	not_mentioned	0.9592	not_mentioned	correct	ok	not_mentioned	released	option_probability
Clef-flash	imcs21	test	10298532	symptom_042	10298532	0.002392062	19.495563708944246	not_mentioned	0.9528	not_mentioned	correct	ok	not_mentioned	released	option_probability
Clef-flash	imcs21	test	10298532	symptom_043	10298532	0.002392062	19.495563708944246	not_mentioned	0.5244	not_mentioned	correct	ok	not_mentioned	released	option_probability
Clef-flash	imcs21	test	10298532	symptom_044	10298532	0.002392062	19.495563708944246	not_mentioned	0.8474	not_mentioned	correct	ok	not_mentioned	released	option_probability
Clef-flash	imcs21	test	10298532	symptom_045	10298532	0.002392062	19.495563708944246	not_mentioned	0.9257	not_mentioned	correct	ok	not_mentioned	released	option_probability
Clef-flash	imcs21	test	10298532	symptom_046	10298532	0.002392062	19.495563708944246	not_mentioned	0.9183	not_mentioned	correct	ok	not_mentioned	released	option_probability
Clef-flash	imcs21	test	10298532	symptom_047	10298532	0.002392062	19.495563708944246	not_mentioned	0.9045	not_mentioned	correct	ok	not_mentioned	released	option_probability
Clef-flash	imcs21	test	10298532	symptom_048	10298532	0.002392062	19.495563708944246	not_mentioned	0.9113	not_mentioned	correct	ok	not_mentioned	released	option_probability
Clef-flash	imcs21	test	10298532	symptom_049	10298532	0.002392062	19.495563708944246	not_mentioned	0.8917	not_mentioned	correct	ok	not_mentioned	released	option_probability
Clef-flash	imcs21	test	10298532	symptom_050	10298532	0.002392062	19.495563708944246	not_mentioned	0.9157	not_mentioned	correct	ok	not_mentioned	released	option_probability
Clef-flash	imcs21	test	10298532	symptom_051	10298532	0.002392062	19.495563708944246	not_mentioned	0.881	not_mentioned	correct	ok	not_mentioned	released	option_probability
Clef-flash	imcs21	test	10298532	symptom_052	10298532	0.002392062	19.495563708944246	not_mentioned	0.9245	not_mentioned	correct	ok	not_mentioned	released	option_probability
Clef-flash	imcs21	test	10298532	symptom_053	10298532	0.002392062	19.495563708944246	not_mentioned	0.9435	not_mentioned	correct	ok	not_mentioned	released	option_probability
Clef-flash	imcs21	test	10298532	symptom_054	10298532	0.002392062	19.495563708944246	not_mentioned	0.8059	not_mentioned	correct	ok	not_mentioned	released	option_probability
Clef-flash	imcs21	test	10298532	symptom_055	10298532	0.002392062	19.495563708944246	not_mentioned	0.8779	not_mentioned	correct	ok	not_mentioned	released	option_probability
Clef-flash	imcs21	test	10298532	symptom_056	10298532	0.002392062	19.495563708944246	not_mentioned	0.9528	not_mentioned	correct	ok	not_mentioned	released	option_probability
Clef-flash	imcs21	test	10298532	symptom_057	10298532	0.002392062	19.495563708944246	not_mentioned	0.8772	not_mentioned	correct	ok	not_mentioned	released	option_probability
Clef-flash	imcs21	test	10298532	symptom_058	10298532	0.002392062	19.495563708944246	not_mentioned	0.916	not_mentioned	correct	ok	not_mentioned	released	option_probability
Clef-flash	imcs21	test	10298532	symptom_059	10298532	0.002392062	19.495563708944246	not_mentioned	0.919	not_mentioned	correct	ok	not_mentioned	released	option_probability
Clef-flash	imcs21	test	10298532	symptom_060	10298532	0.002392062	19.495563708944246	not_mentioned	0.9711	not_mentioned	correct	ok	not_mentioned	released	option_probability
Clef-flash	imcs21	test	10298532	symptom_061	10298532	0.002392062	19.495563708944246	not_mentioned	0.892	not_mentioned	correct	ok	not_mentioned	released	option_probability
Clef-flash	imcs21	test	10298532	symptom_062	10298532	0.002392062	19.495563708944246	not_mentioned	0.8669	not_mentioned	correct	ok	not_mentioned	released	option_probability
Clef-flash	imcs21	test	10298532	symptom_063	10298532	0.002392062	19.495563708944246	not_mentioned	0.9265	not_mentioned	correct	ok	not_mentioned	released	option_probability
Clef-flash	imcs21	test	10298532	symptom_064	10298532	0.002392062	19.495563708944246	not_mentioned	0.9443	not_mentioned	correct	ok	not_mentioned	released	option_probability
Clef-flash	imcs21	test	10298532	symptom_065	10298532	0.002392062	19.495563708944246	not_mentioned	0.9632	not_mentioned	correct	ok	not_mentioned	released	option_probability
Clef-flash	imcs21	test	10298532	symptom_066	10298532	0.002392062	19.495563708944246	not_mentioned	0.9555	not_mentioned	correct	ok	not_mentioned	released	option_probability
Clef-flash	imcs21	test	10298532	symptom_067	10298532	0.002392062	19.495563708944246	not_mentioned	0.9369	not_mentioned	correct	ok	not_mentioned	released	option_probability
Clef-flash	imcs21	test	10298532	symptom_068	10298532	0.002392062	19.495563708944246	not_mentioned	0.9196	not_mentioned	correct	ok	not_mentioned	released	option_probability
Clef-flash	imcs21	test	10298532	symptom_069	10298532	0.002392062	19.495563708944246	not_mentioned	0.9445	not_mentioned	correct	ok	not_mentioned	released	option_probability
Clef-flash	imcs21	test	10298532	symptom_070	10298532	0.002392062	19.495563708944246	not_mentioned	0.955	not_mentioned	correct	ok	not_mentioned	released	option_probability
Clef-flash	imcs21	test	10298532	symptom_071	10298532	0.002392062	19.495563708944246	not_mentioned	0.9317	not_mentioned	correct	ok	not_mentioned	released	option_probability
Clef-flash	imcs21	test	10298532	symptom_072	10298532	0.002392062	19.495563708944246	not_mentioned	0.9	not_mentioned	correct	ok	not_mentioned	released	option_probability
Clef-flash	imcs21	test	10298532	symptom_073	10298532	0.002392062	19.495563708944246	not_mentioned	0.9517	not_mentioned	correct	ok	not_mentioned	released	option_probability
Clef-flash	imcs21	test	10298532	symptom_074	10298532	0.002392062	19.495563708944246	not_mentioned	0.9201	not_mentioned	correct	ok	not_mentioned	released	option_probability
Clef-flash	imcs21	test	10298532	symptom_075	10298532	0.002392062	19.495563708944246	not_mentioned	0.9096	not_mentioned	correct	ok	not_mentioned	released	option_probability
Clef-flash	imcs21	test	10298532	symptom_076	10298532	0.002392062	19.495563708944246	not_mentioned	0.9033	not_mentioned	correct	ok	not_mentioned	released	option_probability
Clef-flash	imcs21	test	10298532	symptom_077	10298532	0.002392062	19.495563708944246	not_mentioned	0.8517	not_mentioned	correct	ok	not_mentioned	released	option_probability
Clef-flash	imcs21	test	10298532	symptom_078	10298532	0.002392062	19.495563708944246	not_mentioned	0.9442	not_mentioned	correct	ok	not_mentioned	released	option_probability
Clef-flash	imcs21	test	10298532	symptom_079	10298532	0.002392062	19.495563708944246	not_mentioned	0.9225	not_mentioned	correct	ok	not_mentioned	released	option_probability
Clef-flash	imcs21	test	10298532	symptom_080	10298532	0.002392062	19.495563708944246	not_mentioned	0.8967	not_mentioned	correct	ok	not_mentioned	released	option_probability
Clef-flash	imcs21	test	10298532	symptom_081	10298532	0.002392062	19.495563708944246	not_mentioned	0.9468	not_mentioned	correct	ok	not_mentioned	released	option_probability
Clef-flash	imcs21	test	10298532	symptom_082	10298532	0.002392062	19.495563708944246	not_mentioned	0.936	not_mentioned	correct	ok	not_mentioned	released	option_probability
Clef-flash	imcs21	test	10298532	symptom_083	10298532	0.002392062	19.495563708944246	not_mentioned	0.7212	not_mentioned	correct	ok	not_mentioned	released	option_probability
Clef-flash	imcs21	test	10298532	symptom_084	10298532	0.002392062	19.495563708944246	not_mentioned	0.8601	not_mentioned	correct	ok	not_mentioned	released	option_probability
Clef-flash	imcs21	test	10298532	symptom_085	10298532	0.002392062	19.495563708944246	not_mentioned	0.9403	not_mentioned	correct	ok	not_mentioned	released	option_probability
Clef-flash	imcs21	test	10298532	symptom_086	10298532	0.002392062	19.495563708944246	not_mentioned	0.8473	not_mentioned	correct	ok	not_mentioned	released	option_probability
Clef-flash	imcs21	test	10298532	symptom_087	10298532	0.002392062	19.495563708944246	not_mentioned	0.8947	not_mentioned	correct	ok	not_mentioned	released	option_probability
Clef-flash	imcs21	test	10298532	symptom_088	10298532	0.002392062	19.495563708944246	not_mentioned	0.9194	not_mentioned	correct	ok	not_mentioned	released	option_probability
Clef-flash	imcs21	test	10298532	symptom_089	10298532	0.002392062	19.495563708944246	not_mentioned	0.8684	not_mentioned	correct	ok	not_mentioned	released	option_probability
Clef-flash	imcs21	test	10298532	symptom_090	10298532	0.002392062	19.495563708944246	not_mentioned	0.8619	not_mentioned	correct	ok	not_mentioned	released	option_probability
Clef-flash	imcs21	test	10298532	symptom_091	10298532	0.002392062	19.495563708944246	not_mentioned	0.9406	not_mentioned	correct	ok	not_mentioned	released	option_probability
Clef-flash	imcs21	test	10298532	symptom_092	10298532	0.002392062	19.495563708944246	not_mentioned	0.9219	not_mentioned	correct	ok	not_mentioned	released	option_probability
Clef-flash	imcs21	test	10298532	symptom_093	10298532	0.002392062	19.495563708944246	not_mentioned	0.9448	not_mentioned	correct	ok	not_mentioned	released	option_probability
Clef-flash	imcs21	test	10298532	symptom_094	10298532	0.002392062	19.495563708944246	not_mentioned	0.8858	not_mentioned	correct	ok	not_mentioned	released	option_probability
Clef-flash	imcs21	test	10298532	symptom_095	10298532	0.002392062	19.495563708944246	not_mentioned	0.8978	not_mentioned	correct	ok	not_mentioned	released	option_probability
Clef-flash	imcs21	test	10298532	symptom_096	10298532	0.002392062	19.495563708944246	not_mentioned	0.9366	not_mentioned	correct	ok	not_mentioned	released	option_probability
Clef-flash	imcs21	test	10298532	symptom_097	10298532	0.002392062	19.495563708944246	not_mentioned	0.8885	not_mentioned	correct	ok	not_mentioned	released	option_probability
Clef-flash	imcs21	test	10298532	symptom_098	10298532	0.002392062	19.495563708944246	not_mentioned	0.753	not_mentioned	correct	ok	not_mentioned	released	option_probability
Clef-flash	imcs21	test	10298532	symptom_099	10298532	0.002392062	19.495563708944246	not_mentioned	0.8991	not_mentioned	correct	ok	not_mentioned	released	option_probability
Clef-flash	imcs21	test	10298532	symptom_100	10298532	0.002392062	19.495563708944246	not_mentioned	0.9142	not_mentioned	correct	ok	not_mentioned	released	option_probability
Clef-flash	imcs21	test	10298532	symptom_101	10298532	0.002392062	19.495563708944246	not_mentioned	0.852	not_mentioned	correct	ok	not_mentioned	released	option_probability
Clef-flash	imcs21	test	10298532	symptom_102	10298532	0.002392062	19.495563708944246	not_mentioned	0.7941	not_mentioned	correct	ok	not_mentioned	released	option_probability
Clef-flash	imcs21	test	10298532	symptom_103	10298532	0.002392062	19.495563708944246	not_mentioned	0.8869	not_mentioned	correct	ok	not_mentioned	released	option_probability
Clef-flash	imcs21	test	10298532	symptom_104	10298532	0.002392062	19.495563708944246	not_mentioned	0.8236	not_mentioned	correct	ok	not_mentioned	released	option_probability
Clef-flash	imcs21	test	10298532	symptom_105	10298532	0.002392062	19.495563708944246	not_mentioned	0.9365	not_mentioned	correct	ok	not_mentioned	released	option_probability
Clef-flash	imcs21	test	10298532	symptom_106	10298532	0.002392062	19.495563708944246	not_mentioned	0.9295	not_mentioned	correct	ok	not_mentioned	released	option_probability
Clef-flash	imcs21	test	10298532	symptom_107	10298532	0.002392062	19.495563708944246	not_mentioned	0.9374	not_mentioned	correct	ok	not_mentioned	released	option_probability
Clef-flash	imcs21	test	10298532	symptom_108	10298532	0.002392062	19.495563708944246	not_mentioned	0.9291	not_mentioned	correct	ok	not_mentioned	released	option_probability
Clef-flash	imcs21	test	10298532	symptom_109	10298532	0.002392062	19.495563708944246	not_mentioned	0.8019	not_mentioned	correct	ok	not_mentioned	released	option_probability
Clef-flash	imcs21	test	10298532	symptom_110	10298532	0.002392062	19.495563708944246	not_mentioned	0.91	not_mentioned	correct	ok	not_mentioned	released	option_probability
Clef-flash	imcs21	test	10298532	symptom_111	10298532	0.002392062	19.495563708944246	not_mentioned	0.9419	not_mentioned	correct	ok	not_mentioned	released	option_probability
Clef-flash	imcs21	test	10298532	symptom_112	10298532	0.002392062	19.495563708944246	not_mentioned	0.8444	not_mentioned	correct	ok	not_mentioned	released	option_probability
Clef-flash	imcs21	test	10298532	symptom_113	10298532	0.002392062	19.495563708944246	not_mentioned	0.9026	not_mentioned	correct	ok	not_mentioned	released	option_probability
Clef-flash	imcs21	test	10298532	symptom_114	10298532	0.002392062	19.495563708944246	not_mentioned	0.8772	not_mentioned	correct	ok	not_mentioned	released	option_probability
Clef-flash	imcs21	test	10298532	symptom_115	10298532	0.002392062	19.495563708944246	not_mentioned	0.917	not_mentioned	correct	ok	not_mentioned	released	option_probability
Clef-flash	imcs21	test	10298532	symptom_116	10298532	0.002392062	19.495563708944246	not_mentioned	0.8645	not_mentioned	correct	ok	not_mentioned	released	option_probability
Clef-flash	imcs21	test	10298532	symptom_117	10298532	0.002392062	19.495563708944246	not_mentioned	0.8936	not_mentioned	correct	ok	not_mentioned	released	option_probability
Clef-flash	imcs21	test	10298532	symptom_118	10298532	0.002392062	19.495563708944246	not_mentioned	0.9223	not_mentioned	correct	ok	not_mentioned	released	option_probability
Clef-flash	imcs21	test	10298532	symptom_119	10298532	0.002392062	19.495563708944246	not_mentioned	0.8946	not_mentioned	correct	ok	not_mentioned	released	option_probability
Clef-flash	imcs21	test	10298532	symptom_120	10298532	0.002392062	19.495563708944246	not_mentioned	0.8233	not_mentioned	correct	ok	not_mentioned	released	option_probability
Clef-flash	imcs21	test	10298532	symptom_121	10298532	0.002392062	19.495563708944246	not_mentioned	0.867	not_mentioned	correct	ok	not_mentioned	released	option_probability
Clef-flash	imcs21	test	10298532	symptom_122	10298532	0.002392062	19.495563708944246	not_mentioned	0.8853	not_mentioned	correct	ok	not_mentioned	released	option_probability
Clef-flash	imcs21	test	10298532	symptom_123	10298532	0.002392062	19.495563708944246	not_mentioned	0.8874	not_mentioned	correct	ok	not_mentioned	released	option_probability
Clef-flash	imcs21	test	10298532	symptom_124	10298532	0.002392062	19.495563708944246	not_mentioned	0.9044	not_mentioned	correct	ok	not_mentioned	released	option_probability
Clef-flash	imcs21	test	10298532	symptom_125	10298532	0.002392062	19.495563708944246	not_mentioned	0.8162	not_mentioned	correct	ok	not_mentioned	released	option_probability
Clef-flash	imcs21	test	10298532	symptom_126	10298532	0.002392062	19.495563708944246	not_mentioned	0.78	not_mentioned	correct	ok	not_mentioned	released	option_probability
Clef-flash	imcs21	test	10298532	symptom_127	10298532	0.002392062	19.495563708944246	not_mentioned	0.9271	not_mentioned	correct	ok	not_mentioned	released	option_probability
Clef-flash	imcs21	test	10298532	symptom_128	10298532	0.002392062	19.495563708944246	not_mentioned	0.9343	not_mentioned	correct	ok	not_mentioned	released	option_probability
Clef-flash	imcs21	test	10298532	symptom_129	10298532	0.002392062	19.495563708944246	not_mentioned	0.9499	not_mentioned	correct	ok	not_mentioned	released	option_probability
Clef-flash	imcs21	test	10298532	symptom_130	10298532	0.002392062	19.495563708944246	not_mentioned	0.9618	not_mentioned	correct	ok	not_mentioned	released	option_probability
Clef-flash	imcs21	test	10298532	symptom_131	10298532	0.002392062	19.495563708944246	not_mentioned	0.9332	not_mentioned	correct	ok	not_mentioned	released	option_probability
Clef-flash	imcs21	test	10298532	symptom_132	10298532	0.002392062	19.495563708944246	not_mentioned	0.9604	not_mentioned	correct	ok	not_mentioned	released	option_probability
Clef-flash	imcs21	test	10298532	symptom_133	10298532	0.002392062	19.495563708944246	not_mentioned	0.9492	not_mentioned	correct	ok	not_mentioned	released	option_probability
Clef-flash	imcs21	test	10298532	symptom_134	10298532	0.002392062	19.495563708944246	not_mentioned	0.9351	not_mentioned	correct	ok	not_mentioned	released	option_probability
Clef-flash	imcs21	test	10298532	symptom_135	10298532	0.002392062	19.495563708944246	not_mentioned	0.9521	not_mentioned	correct	ok	not_mentioned	released	option_probability
Clef-flash	imcs21	test	10298532	symptom_136	10298532	0.002392062	19.495563708944246	not_mentioned	0.9523	not_mentioned	correct	ok	not_mentioned	released	option_probability
Clef-flash	imcs21	test	10298532	symptom_137	10298532	0.002392062	19.495563708944246	not_mentioned	0.9389	not_mentioned	correct	ok	not_mentioned	released	option_probability
Clef-flash	imcs21	test	10298532	symptom_138	10298532	0.002392062	19.495563708944246	not_mentioned	0.9289	not_mentioned	correct	ok	not_mentioned	released	option_probability
Clef-flash	imcs21	test	10298532	symptom_139	10298532	0.002392062	19.495563708944246	not_mentioned	0.9136	not_mentioned	correct	ok	not_mentioned	released	option_probability
Clef-flash	imcs21	test	10298532	symptom_140	10298532	0.002392062	19.495563708944246	not_mentioned	0.9582	not_mentioned	correct	ok	not_mentioned	released	option_probability
Clef-flash	imcs21	test	10298532	symptom_141	10298532	0.002392062	19.495563708944246	not_mentioned	0.9421	not_mentioned	correct	ok	not_mentioned	released	option_probability
Clef-flash	imcs21	test	10298532	symptom_142	10298532	0.002392062	19.495563708944246	not_mentioned	0.9573	not_mentioned	correct	ok	not_mentioned	released	option_probability
Clef-flash	imcs21	test	10298532	symptom_143	10298532	0.002392062	19.495563708944246	not_mentioned	0.9622	not_mentioned	correct	ok	not_mentioned	released	option_probability
Clef-flash	imcs21	test	10298532	symptom_144	10298532	0.002392062	19.495563708944246	not_mentioned	0.9565	not_mentioned	correct	ok	not_mentioned	released	option_probability
Clef-flash	imcs21	test	10298532	symptom_145	10298532	0.002392062	19.495563708944246	not_mentioned	0.9256	not_mentioned	correct	ok	not_mentioned	released	option_probability
Clef-flash	imcs21	test	10298532	symptom_146	10298532	0.002392062	19.495563708944246	not_mentioned	0.8683	not_mentioned	correct	ok	not_mentioned	released	option_probability
Clef-flash	imcs21	test	10298532	symptom_147	10298532	0.002392062	19.495563708944246	not_mentioned	0.9487	not_mentioned	correct	ok	not_mentioned	released	option_probability
Clef-flash	imcs21	test	10298532	symptom_148	10298532	0.002392062	19.495563708944246	not_mentioned	0.9252	not_mentioned	correct	ok	not_mentioned	released	option_probability
Clef-flash	imcs21	test	10298532	symptom_149	10298532	0.002392062	19.495563708944246	not_mentioned	0.9315	not_mentioned	correct	ok	not_mentioned	released	option_probability
Clef-flash	imcs21	test	10298532	symptom_150	10298532	0.002392062	19.495563708944246	not_mentioned	0.9538	not_mentioned	correct	ok	not_mentioned	released	option_probability
Clef-flash	imcs21	test	10298532	symptom_151	10298532	0.002392062	19.495563708944246	not_mentioned	0.9306	not_mentioned	correct	ok	not_mentioned	released	option_probability
Clef-flash	imcs21	test	10298532	symptom_152	10298532	0.002392062	19.495563708944246	not_mentioned	0.9085	not_mentioned	correct	ok	not_mentioned	released	option_probability
Clef-flash	imcs21	test	10298532	symptom_153	10298532	0.002392062	19.495563708944246	not_mentioned	0.9445	not_mentioned	correct	ok	not_mentioned	released	option_probability
Clef-flash	imcs21	test	10298532	symptom_154	10298532	0.002392062	19.495563708944246	not_mentioned	0.6166	not_mentioned	correct	ok	not_mentioned	released	option_probability
Clef-flash	imcs21	test	10298532	symptom_155	10298532	0.002392062	19.495563708944246	not_mentioned	0.8614	not_mentioned	correct	ok	not_mentioned	released	option_probability
Clef-flash	imcs21	test	10298532	symptom_156	10298532	0.002392062	19.495563708944246	not_mentioned	0.9531	not_mentioned	correct	ok	not_mentioned	released	option_probability
Clef-flash	imcs21	test	10298532	symptom_157	10298532	0.002392062	19.495563708944246	not_mentioned	0.9222	not_mentioned	correct	ok	not_mentioned	released	option_probability
Clef-flash	imcs21	test	10298532	symptom_158	10298532	0.002392062	19.495563708944246	not_mentioned	0.8363	not_mentioned	correct	ok	not_mentioned	released	option_probability
Clef-flash	imcs21	test	10298532	symptom_159	10298532	0.002392062	19.495563708944246	not_mentioned	0.9572	not_mentioned	correct	ok	not_mentioned	released	option_probability
Clef-flash	imcs21	test	10298532	symptom_160	10298532	0.002392062	19.495563708944246	not_mentioned	0.9303	not_mentioned	correct	ok	not_mentioned	released	option_probability
Clef-flash	imcs21	test	10298532	symptom_161	10298532	0.002392062	19.495563708944246	not_mentioned	0.9593	not_mentioned	correct	ok	not_mentioned	released	option_probability
Clef-flash	imcs21	test	10298532	symptom_162	10298532	0.002392062	19.495563708944246	not_mentioned	0.8292	not_mentioned	correct	ok	not_mentioned	released	option_probability
Clef-flash	imcs21	test	10298532	symptom_163	10298532	0.002392062	19.495563708944246	not_mentioned	0.9206	not_mentioned	correct	ok	not_mentioned	released	option_probability
Clef-flash	imcs21	test	10298532	symptom_164	10298532	0.002392062	19.495563708944246	not_mentioned	0.9085	not_mentioned	correct	ok	not_mentioned	released	option_probability
Clef-flash	imcs21	test	10298532	symptom_165	10298532	0.002392062	19.495563708944246	not_mentioned	0.8704	not_mentioned	correct	ok	not_mentioned	released	option_probability
Clef-flash	imcs21	test	10298532	symptom_166	10298532	0.002392062	19.495563708944246	not_mentioned	0.9206	not_mentioned	correct	ok	not_mentioned	released	option_probability
Clef-flash	imcs21	test	10298532	symptom_167	10298532	0.002392062	19.495563708944246	not_mentioned	0.8334	not_mentioned	correct	ok	not_mentioned	released	option_probability
Clef-flash	imcs21	test	10298532	symptom_168	10298532	0.002392062	19.495563708944246	not_mentioned	0.8917	not_mentioned	correct	ok	not_mentioned	released	option_probability
Clef-flash	imcs21	test	10298532	symptom_169	10298532	0.002392062	19.495563708944246	not_mentioned	0.7569	not_mentioned	correct	ok	not_mentioned	released	option_probability
Clef-flash	imcs21	test	10298532	symptom_170	10298532	0.002392062	19.495563708944246	not_mentioned	0.927	not_mentioned	correct	ok	not_mentioned	released	option_probability
Clef-flash	imcs21	test	10298532	symptom_171	10298532	0.002392062	19.495563708944246	not_mentioned	0.9331	not_mentioned	correct	ok	not_mentioned	released	option_probability
Clef-flash	imcs21	test	10298532	symptom_172	10298532	0.002392062	19.495563708944246	not_mentioned	0.8571	not_mentioned	correct	ok	not_mentioned	released	option_probability
Clef-flash	imcs21	test	10298532	symptom_173	10298532	0.002392062	19.495563708944246	not_mentioned	0.8507	not_mentioned	correct	ok	not_mentioned	released	option_probability
Clef-flash	imcs21	test	10298532	symptom_174	10298532	0.002392062	19.495563708944246	not_mentioned	0.8643	not_mentioned	correct	ok	not_mentioned	released	option_probability
Clef-flash	imcs21	test	10298532	symptom_175	10298532	0.002392062	19.495563708944246	not_mentioned	0.7616	not_mentioned	correct	ok	not_mentioned	released	option_probability
Clef-flash	imcs21	test	10298532	symptom_176	10298532	0.002392062	19.495563708944246	not_mentioned	0.8253	not_mentioned	correct	ok	not_mentioned	released	option_probability
Clef-flash	imcs21	test	10298532	symptom_177	10298532	0.002392062	19.495563708944246	not_mentioned	0.8556	not_mentioned	correct	ok	not_mentioned	released	option_probability
Clef-flash	imcs21	test	10298532	symptom_178	10298532	0.002392062	19.495563708944246	not_mentioned	0.9298	not_mentioned	correct	ok	not_mentioned	released	option_probability
Clef-flash	imcs21	test	10298532	symptom_179	10298532	0.002392062	19.495563708944246	not_mentioned	0.9184	not_mentioned	correct	ok	not_mentioned	released	option_probability
Clef-flash	imcs21	test	10298532	symptom_180	10298532	0.002392062	19.495563708944246	not_mentioned	0.9145	not_mentioned	correct	ok	not_mentioned	released	option_probability
Clef-flash	imcs21	test	10298532	symptom_181	10298532	0.002392062	19.495563708944246	not_mentioned	0.9217	not_mentioned	correct	ok	not_mentioned	released	option_probability
Clef-flash	imcs21	test	10298532	symptom_182	10298532	0.002392062	19.495563708944246	not_mentioned	0.9558	not_mentioned	correct	ok	not_mentioned	released	option_probability
Clef-flash	imcs21	test	10298532	symptom_183	10298532	0.002392062	19.495563708944246	not_mentioned	0.9402	not_mentioned	correct	ok	not_mentioned	released	option_probability
Clef-flash	imcs21	test	10298532	symptom_184	10298532	0.002392062	19.495563708944246	not_mentioned	0.9054	not_mentioned	correct	ok	not_mentioned	released	option_probability
Clef-flash	imcs21	test	10298532	symptom_185	10298532	0.002392062	19.495563708944246	negative	0.4896	not_mentioned	incorrect	ok	not_mentioned	released	option_probability
Clef-flash	imcs21	test	10298532	symptom_186	10298532	0.002392062	19.495563708944246	not_mentioned	0.9269	not_mentioned	correct	ok	not_mentioned	released	option_probability
Clef-flash	imcs21	test	10298532	symptom_187	10298532	0.002392062	19.495563708944246	not_mentioned	0.7319	not_mentioned	correct	ok	not_mentioned	released	option_probability
Clef-flash	imcs21	test	10298532	symptom_188	10298532	0.002392062	19.495563708944246	not_mentioned	0.8073	not_mentioned	correct	ok	not_mentioned	released	option_probability
Clef-flash	imcs21	test	10298532	symptom_189	10298532	0.002392062	19.495563708944246	not_mentioned	0.8129	not_mentioned	correct	ok	not_mentioned	released	option_probability
Clef-flash	imcs21	test	10298532	symptom_190	10298532	0.002392062	19.495563708944246	not_mentioned	0.8702	not_mentioned	correct	ok	not_mentioned	released	option_probability
Clef-flash	imcs21	test	10298532	symptom_191	10298532	0.002392062	19.495563708944246	not_mentioned	0.896	not_mentioned	correct	ok	not_mentioned	released	option_probability
Clef-flash	imcs21	test	10298532	symptom_192	10298532	0.002392062	19.495563708944246	not_mentioned	0.9412	not_mentioned	correct	ok	not_mentioned	released	option_probability
Clef-flash	imcs21	test	10298532	symptom_193	10298532	0.002392062	19.495563708944246	not_mentioned	0.9669	not_mentioned	correct	ok	not_mentioned	released	option_probability
Clef-flash	imcs21	test	10298532	symptom_194	10298532	0.002392062	19.495563708944246	not_mentioned	0.9575	not_mentioned	correct	ok	not_mentioned	released	option_probability
Clef-flash	imcs21	test	10298532	symptom_195	10298532	0.002392062	19.495563708944246	not_mentioned	0.9756	not_mentioned	correct	ok	not_mentioned	released	option_probability
Clef-flash	imcs21	test	10298532	symptom_196	10298532	0.002392062	19.495563708944246	not_mentioned	0.9627	not_mentioned	correct	ok	not_mentioned	released	option_probability
Clef-flash	imcs21	test	10298532	symptom_197	10298532	0.002392062	19.495563708944246	not_mentioned	0.9655	not_mentioned	correct	ok	not_mentioned	released	option_probability
Clef-flash	imcs21	test	10298532	symptom_198	10298532	0.002392062	19.495563708944246	not_mentioned	0.9557	not_mentioned	correct	ok	not_mentioned	released	option_probability
Clef-flash	imcs21	test	10298532	symptom_199	10298532	0.002392062	19.495563708944246	not_mentioned	0.9711	not_mentioned	correct	ok	not_mentioned	released	option_probability
Clef-flash	imcs21	test	10298532	symptom_200	10298532	0.002392062	19.495563708944246	not_mentioned	0.9474	not_mentioned	correct	ok	not_mentioned	released	option_probability
Clef-flash	imcs21	test	10298532	symptom_201	10298532	0.002392062	19.495563708944246	not_mentioned	0.9617	not_mentioned	correct	ok	not_mentioned	released	option_probability
Clef-flash	imcs21	test	10298532	symptom_202	10298532	0.002392062	19.495563708944246	not_mentioned	0.826	not_mentioned	correct	ok	not_mentioned	released	option_probability
Clef-flash	imcs21	test	10298532	symptom_203	10298532	0.002392062	19.495563708944246	not_mentioned	0.9305	not_mentioned	correct	ok	not_mentioned	released	option_probability
Clef-flash	imcs21	test	10298532	symptom_204	10298532	0.002392062	19.495563708944246	not_mentioned	0.9802	not_mentioned	correct	ok	not_mentioned	released	option_probability
Clef-flash	imcs21	test	10298532	symptom_205	10298532	0.002392062	19.495563708944246	not_mentioned	0.9466	not_mentioned	correct	ok	not_mentioned	released	option_probability
Clef-flash	imcs21	test	10298532	symptom_206	10298532	0.002392062	19.495563708944246	not_mentioned	0.9417	not_mentioned	correct	ok	not_mentioned	released	option_probability
Clef-flash	imcs21	test	10298532	symptom_207	10298532	0.002392062	19.495563708944246	not_mentioned	0.9313	not_mentioned	correct	ok	not_mentioned	released	option_probability
Clef-flash	imcs21	test	10298532	symptom_208	10298532	0.002392062	19.495563708944246	not_mentioned	0.9075	not_mentioned	correct	ok	not_mentioned	released	option_probability
Clef-flash	imcs21	test	10298532	symptom_209	10298532	0.002392062	19.495563708944246	not_mentioned	0.9738	not_mentioned	correct	ok	not_mentioned	released	option_probability
Clef-flash	imcs21	test	10298532	symptom_210	10298532	0.002392062	19.495563708944246	not_mentioned	0.9358	not_mentioned	correct	ok	not_mentioned	released	option_probability
Clef-flash	imcs21	test	10298532	symptom_211	10298532	0.002392062	19.495563708944246	not_mentioned	0.9585	not_mentioned	correct	ok	not_mentioned	released	option_probability
Clef-flash	imcs21	test	10298532	symptom_212	10298532	0.002392062	19.495563708944246	not_mentioned	0.9404	not_mentioned	correct	ok	not_mentioned	released	option_probability
Clef-flash	imcs21	test	10298532	symptom_213	10298532	0.002392062	19.495563708944246	not_mentioned	0.9039	not_mentioned	correct	ok	not_mentioned	released	option_probability
Clef-flash	imcs21	test	10298532	symptom_214	10298532	0.002392062	19.495563708944246	not_mentioned	0.9476	not_mentioned	correct	ok	not_mentioned	released	option_probability
Clef-flash	imcs21	test	10298532	symptom_215	10298532	0.002392062	19.495563708944246	not_mentioned	0.9628	not_mentioned	correct	ok	not_mentioned	released	option_probability
Clef-flash	imcs21	test	10298532	symptom_216	10298532	0.002392062	19.495563708944246	not_mentioned	0.9576	not_mentioned	correct	ok	not_mentioned	released	option_probability
Clef-flash	imcs21	test	10298532	symptom_217	10298532	0.002392062	19.495563708944246	not_mentioned	0.9617	not_mentioned	correct	ok	not_mentioned	released	option_probability
Clef-flash	imcs21	test	10298532	symptom_218	10298532	0.002392062	19.495563708944246	not_mentioned	0.9039	not_mentioned	correct	ok	not_mentioned	released	option_probability
Clef-flash	imcs21	test	10298532	symptom_219	10298532	0.002392062	19.495563708944246	not_mentioned	0.9536	not_mentioned	correct	ok	not_mentioned	released	option_probability
Clef-flash	imcs21	test	10298532	symptom_220	10298532	0.002392062	19.495563708944246	not_mentioned	0.928	not_mentioned	correct	ok	not_mentioned	released	option_probability
Clef-flash	imcs21	test	10298532	symptom_221	10298532	0.002392062	19.495563708944246	not_mentioned	0.9587	not_mentioned	correct	ok	not_mentioned	released	option_probability
Clef-flash	imcs21	test	10298532	symptom_222	10298532	0.002392062	19.495563708944246	not_mentioned	0.9134	not_mentioned	correct	ok	not_mentioned	released	option_probability
Clef-flash	imcs21	test	10298532	symptom_223	10298532	0.002392062	19.495563708944246	not_mentioned	0.9643	not_mentioned	correct	ok	not_mentioned	released	option_probability
Clef-flash	imcs21	test	10298532	symptom_224	10298532	0.002392062	19.495563708944246	not_mentioned	0.9428	not_mentioned	correct	ok	not_mentioned	released	option_probability
Clef-flash	imcs21	test	10298532	symptom_225	10298532	0.002392062	19.495563708944246	not_mentioned	0.8087	not_mentioned	correct	ok	not_mentioned	released	option_probability
Clef-flash	imcs21	test	10298532	symptom_226	10298532	0.002392062	19.495563708944246	not_mentioned	0.9256	not_mentioned	correct	ok	not_mentioned	released	option_probability
Clef-flash	imcs21	test	10298532	symptom_227	10298532	0.002392062	19.495563708944246	not_mentioned	0.9355	not_mentioned	correct	ok	not_mentioned	released	option_probability
Clef-flash	imcs21	test	10298532	symptom_228	10298532	0.002392062	19.495563708944246	not_mentioned	0.9668	not_mentioned	correct	ok	not_mentioned	released	option_probability
Clef-flash	imcs21	test	10298532	symptom_229	10298532	0.002392062	19.495563708944246	not_mentioned	0.9193	not_mentioned	correct	ok	not_mentioned	released	option_probability
Clef-flash	imcs21	test	10298532	symptom_230	10298532	0.002392062	19.495563708944246	not_mentioned	0.8891	not_mentioned	correct	ok	not_mentioned	released	option_probability
Clef-flash	imcs21	test	10298532	symptom_231	10298532	0.002392062	19.495563708944246	not_mentioned	0.9463	not_mentioned	correct	ok	not_mentioned	released	option_probability
Clef-flash	imcs21	test	10298532	symptom_232	10298532	0.002392062	19.495563708944246	not_mentioned	0.9403	not_mentioned	correct	ok	not_mentioned	released	option_probability
Clef-flash	imcs21	test	10298532	symptom_233	10298532	0.002392062	19.495563708944246	not_mentioned	0.9291	not_mentioned	correct	ok	not_mentioned	released	option_probability
Clef-flash	imcs21	test	10298532	symptom_234	10298532	0.002392062	19.495563708944246	not_mentioned	0.9343	not_mentioned	correct	ok	not_mentioned	released	option_probability
Clef-flash	imcs21	test	10298532	symptom_235	10298532	0.002392062	19.495563708944246	not_mentioned	0.8909	not_mentioned	correct	ok	not_mentioned	released	option_probability
Clef-flash	imcs21	test	10298532	symptom_236	10298532	0.002392062	19.495563708944246	not_mentioned	0.9677	not_mentioned	correct	ok	not_mentioned	released	option_probability
Clef-flash	imcs21	test	10298532	symptom_237	10298532	0.002392062	19.495563708944246	not_mentioned	0.914	not_mentioned	correct	ok	not_mentioned	released	option_probability
Clef-flash	imcs21	test	10298532	symptom_238	10298532	0.002392062	19.495563708944246	not_mentioned	0.8731	not_mentioned	correct	ok	not_mentioned	released	option_probability
Clef-flash	imcs21	test	10298532	symptom_239	10298532	0.002392062	19.495563708944246	not_mentioned	0.9636	not_mentioned	correct	ok	not_mentioned	released	option_probability
Clef-flash	imcs21	test	10298532	symptom_240	10298532	0.002392062	19.495563708944246	not_mentioned	0.8988	not_mentioned	correct	ok	not_mentioned	released	option_probability
Clef-flash	imcs21	test	10298532	symptom_241	10298532	0.002392062	19.495563708944246	not_mentioned	0.9641	not_mentioned	correct	ok	not_mentioned	released	option_probability
Clef-flash	imcs21	test	10298532	symptom_242	10298532	0.002392062	19.495563708944246	not_mentioned	0.9594	not_mentioned	correct	ok	not_mentioned	released	option_probability
Clef-flash	imcs21	test	10298532	symptom_243	10298532	0.002392062	19.495563708944246	not_mentioned	0.9154	not_mentioned	correct	ok	not_mentioned	released	option_probability
Clef-flash	imcs21	test	10298532	symptom_244	10298532	0.002392062	19.495563708944246	not_mentioned	0.9	not_mentioned	correct	ok	not_mentioned	released	option_probability
Clef-flash	imcs21	test	10298532	symptom_245	10298532	0.002392062	19.495563708944246	not_mentioned	0.8819	not_mentioned	correct	ok	not_mentioned	released	option_probability
Clef-flash	imcs21	test	10298532	symptom_246	10298532	0.002392062	19.495563708944246	not_mentioned	0.9174	not_mentioned	correct	ok	not_mentioned	released	option_probability
Clef-flash	imcs21	test	10298532	symptom_247	10298532	0.002392062	19.495563708944246	not_mentioned	0.9119	not_mentioned	correct	ok	not_mentioned	released	option_probability
Clef-flash	imcs21	test	10298532	symptom_248	10298532	0.002392062	19.495563708944246	not_mentioned	0.9452	not_mentioned	correct	ok	not_mentioned	released	option_probability
Clef-flash	imcs21	test	10298532	symptom_249	10298532	0.002392062	19.495563708944246	not_mentioned	0.8688	not_mentioned	correct	ok	not_mentioned	released	option_probability
Clef-flash	imcs21	test	10298532	symptom_250	10298532	0.002392062	19.495563708944246	not_mentioned	0.8581	not_mentioned	correct	ok	not_mentioned	released	option_probability
Clef-flash	imcs21	test	10298532	symptom_251	10298532	0.002392062	19.495563708944246	not_mentioned	0.8925	not_mentioned	correct	ok	not_mentioned	released	option_probability
Clef-flash	imcs21	test	10298532	symptom_252	10298532	0.002392062	19.495563708944246	not_mentioned	0.9472	not_mentioned	correct	ok	not_mentioned	released	option_probability
Clef-flash	imcs21	test	10298532	symptom_253	10298532	0.002392062	19.495563708944246	not_mentioned	0.9507	not_mentioned	correct	ok	not_mentioned	released	option_probability
Clef-flash	imcs21	test	10298532	symptom_254	10298532	0.002392062	19.495563708944246	not_mentioned	0.8891	not_mentioned	correct	ok	not_mentioned	released	option_probability
Clef-flash	imcs21	test	10298532	symptom_255	10298532	0.002392062	19.495563708944246	not_mentioned	0.9288	not_mentioned	correct	ok	not_mentioned	released	option_probability
Clef-flash	imcs21	test	10298532	symptom_256	10298532	0.002392062	19.495563708944246	not_mentioned	0.9428	not_mentioned	correct	ok	not_mentioned	released	option_probability
Clef-flash	imcs21	test	10298532	symptom_257	10298532	0.002392062	19.495563708944246	not_mentioned	0.9679	not_mentioned	correct	ok	not_mentioned	released	option_probability
Clef-flash	imcs21	test	10298532	symptom_258	10298532	0.002392062	19.495563708944246	not_mentioned	0.9653	not_mentioned	correct	ok	not_mentioned	released	option_probability
Clef-flash	imcs21	test	10298532	symptom_259	10298532	0.002392062	19.495563708944246	not_mentioned	0.9619	not_mentioned	correct	ok	not_mentioned	released	option_probability
Clef-flash	imcs21	test	10298532	symptom_260	10298532	0.002392062	19.495563708944246	not_mentioned	0.8923	not_mentioned	correct	ok	not_mentioned	released	option_probability
Clef-flash	imcs21	test	10298532	symptom_261	10298532	0.002392062	19.495563708944246	not_mentioned	0.9664	not_mentioned	correct	ok	not_mentioned	released	option_probability
Clef-flash	imcs21	test	10298532	symptom_262	10298532	0.002392062	19.495563708944246	not_mentioned	0.946	not_mentioned	correct	ok	not_mentioned	released	option_probability
Clef-flash	imcs21	test	10298532	symptom_263	10298532	0.002392062	19.495563708944246	not_mentioned	0.9324	not_mentioned	correct	ok	not_mentioned	released	option_probability
Clef-flash	imcs21	test	10298532	symptom_264	10298532	0.002392062	19.495563708944246	not_mentioned	0.9236	not_mentioned	correct	ok	not_mentioned	released	option_probability
Clef-flash	imcs21	test	10298532	symptom_265	10298532	0.002392062	19.495563708944246	not_mentioned	0.9428	not_mentioned	correct	ok	not_mentioned	released	option_probability
Clef-flash	imcs21	test	10298532	symptom_266	10298532	0.002392062	19.495563708944246	not_mentioned	0.9452	not_mentioned	correct	ok	not_mentioned	released	option_probability
Clef-flash	imcs21	test	10298532	symptom_267	10298532	0.002392062	19.495563708944246	not_mentioned	0.9283	not_mentioned	correct	ok	not_mentioned	released	option_probability
Clef-flash	imcs21	test	10298532	symptom_268	10298532	0.002392062	19.495563708944246	not_mentioned	0.9503	not_mentioned	correct	ok	not_mentioned	released	option_probability
Clef-flash	imcs21	test	10298532	symptom_269	10298532	0.002392062	19.495563708944246	not_mentioned	0.9416	not_mentioned	correct	ok	not_mentioned	released	option_probability
Clef-flash	imcs21	test	10298532	symptom_270	10298532	0.002392062	19.495563708944246	not_mentioned	0.8763	not_mentioned	correct	ok	not_mentioned	released	option_probability
Clef-flash	imcs21	test	10298532	symptom_271	10298532	0.002392062	19.495563708944246	not_mentioned	0.9443	not_mentioned	correct	ok	not_mentioned	released	option_probability
Clef-flash	imcs21	test	10298532	symptom_272	10298532	0.002392062	19.495563708944246	not_mentioned	0.9361	not_mentioned	correct	ok	not_mentioned	released	option_probability
Clef-flash	imcs21	test	10298532	symptom_273	10298532	0.002392062	19.495563708944246	not_mentioned	0.9306	not_mentioned	correct	ok	not_mentioned	released	option_probability
Clef-flash	imcs21	test	10298532	symptom_274	10298532	0.002392062	19.495563708944246	not_mentioned	0.9506	not_mentioned	correct	ok	not_mentioned	released	option_probability
Clef-flash	imcs21	test	10298532	symptom_275	10298532	0.002392062	19.495563708944246	not_mentioned	0.9426	not_mentioned	correct	ok	not_mentioned	released	option_probability
Clef-flash	imcs21	test	10298532	symptom_276	10298532	0.002392062	19.495563708944246	not_mentioned	0.9481	not_mentioned	correct	ok	not_mentioned	released	option_probability
Clef-flash	imcs21	test	10298532	symptom_277	10298532	0.002392062	19.495563708944246	not_mentioned	0.9382	not_mentioned	correct	ok	not_mentioned	released	option_probability
Clef-flash	imcs21	test	10298532	symptom_278	10298532	0.002392062	19.495563708944246	not_mentioned	0.9445	not_mentioned	correct	ok	not_mentioned	released	option_probability
Clef-flash	imcs21	test	10298532	symptom_279	10298532	0.002392062	19.495563708944246	not_mentioned	0.933	not_mentioned	correct	ok	not_mentioned	released	option_probability
Clef-flash	imcs21	test	10298532	symptom_280	10298532	0.002392062	19.495563708944246	not_mentioned	0.8946	not_mentioned	correct	ok	not_mentioned	released	option_probability
Clef-flash	imcs21	test	10298532	symptom_281	10298532	0.002392062	19.495563708944246	not_mentioned	0.9535	not_mentioned	correct	ok	not_mentioned	released	option_probability
Clef-flash	imcs21	test	10298532	symptom_282	10298532	0.002392062	19.495563708944246	not_mentioned	0.8792	not_mentioned	correct	ok	not_mentioned	released	option_probability
Clef-flash	imcs21	test	10298532	symptom_283	10298532	0.002392062	19.495563708944246	not_mentioned	0.9337	not_mentioned	correct	ok	not_mentioned	released	option_probability
Clef-flash	imcs21	test	10298532	symptom_284	10298532	0.002392062	19.495563708944246	not_mentioned	0.9383	not_mentioned	correct	ok	not_mentioned	released	option_probability
Clef-flash	imcs21	test	10298532	symptom_285	10298532	0.002392062	19.495563708944246	not_mentioned	0.9367	not_mentioned	correct	ok	not_mentioned	released	option_probability
Clef-flash	imcs21	test	10298532	symptom_286	10298532	0.002392062	19.495563708944246	not_mentioned	0.9179	not_mentioned	correct	ok	not_mentioned	released	option_probability
Clef-flash	imcs21	test	10298532	symptom_287	10298532	0.002392062	19.495563708944246	not_mentioned	0.9363	not_mentioned	correct	ok	not_mentioned	released	option_probability
Clef-flash	imcs21	test	10298532	symptom_288	10298532	0.002392062	19.495563708944246	not_mentioned	0.9508	not_mentioned	correct	ok	not_mentioned	released	option_probability
Clef-flash	imcs21	test	10298532	symptom_289	10298532	0.002392062	19.495563708944246	not_mentioned	0.948	not_mentioned	correct	ok	not_mentioned	released	option_probability
Clef-flash	imcs21	test	10298532	symptom_290	10298532	0.002392062	19.495563708944246	not_mentioned	0.9162	not_mentioned	correct	ok	not_mentioned	released	option_probability
Clef-flash	imcs21	test	10298532	symptom_291	10298532	0.002392062	19.495563708944246	not_mentioned	0.9348	not_mentioned	correct	ok	not_mentioned	released	option_probability
Clef-flash	imcs21	test	10298532	symptom_292	10298532	0.002392062	19.495563708944246	not_mentioned	0.9431	not_mentioned	correct	ok	not_mentioned	released	option_probability
Clef-flash	imcs21	test	10298532	symptom_293	10298532	0.002392062	19.495563708944246	not_mentioned	0.9355	not_mentioned	correct	ok	not_mentioned	released	option_probability
Clef-flash	imcs21	test	10298532	symptom_294	10298532	0.002392062	19.495563708944246	not_mentioned	0.9188	not_mentioned	correct	ok	not_mentioned	released	option_probability
Clef-flash	imcs21	test	10298532	symptom_295	10298532	0.002392062	19.495563708944246	not_mentioned	0.8733	not_mentioned	correct	ok	not_mentioned	released	option_probability
Clef-flash	imcs21	test	10298532	symptom_296	10298532	0.002392062	19.495563708944246	not_mentioned	0.8981	not_mentioned	correct	ok	not_mentioned	released	option_probability
Clef-flash	imcs21	test	10298532	symptom_297	10298532	0.002392062	19.495563708944246	not_mentioned	0.8683	not_mentioned	correct	ok	not_mentioned	released	option_probability
Clef-flash	imcs21	test	10298532	symptom_298	10298532	0.002392062	19.495563708944246	not_mentioned	0.9526	not_mentioned	correct	ok	not_mentioned	released	option_probability
Clef-flash	imcs21	test	10298532	symptom_299	10298532	0.002392062	19.495563708944246	not_mentioned	0.9499	not_mentioned	correct	ok	not_mentioned	released	option_probability
Clef-flash	imcs21	test	10298532	symptom_300	10298532	0.002392062	19.495563708944246	not_mentioned	0.9413	not_mentioned	correct	ok	not_mentioned	released	option_probability
Clef-flash	imcs21	test	10298532	symptom_301	10298532	0.002392062	19.495563708944246	not_mentioned	0.7898	not_mentioned	correct	ok	not_mentioned	released	option_probability
Clef-flash	imcs21	test	10298532	symptom_302	10298532	0.002392062	19.495563708944246	not_mentioned	0.8505	not_mentioned	correct	ok	not_mentioned	released	option_probability
Clef-flash	imcs21	test	10298532	symptom_303	10298532	0.002392062	19.495563708944246	not_mentioned	0.9438	not_mentioned	correct	ok	not_mentioned	released	option_probability
Clef-flash	imcs21	test	10298532	symptom_304	10298532	0.002392062	19.495563708944246	not_mentioned	0.9067	not_mentioned	correct	ok	not_mentioned	released	option_probability
Clef-flash	imcs21	test	10298532	symptom_305	10298532	0.002392062	19.495563708944246	not_mentioned	0.9069	not_mentioned	correct	ok	not_mentioned	released	option_probability
Clef-flash	imcs21	test	10298532	symptom_306	10298532	0.002392062	19.495563708944246	not_mentioned	0.9351	not_mentioned	correct	ok	not_mentioned	released	option_probability
Clef-flash	imcs21	test	10298532	symptom_307	10298532	0.002392062	19.495563708944246	not_mentioned	0.9279	not_mentioned	correct	ok	not_mentioned	released	option_probability
Clef-flash	imcs21	test	10298532	symptom_308	10298532	0.002392062	19.495563708944246	not_mentioned	0.9264	not_mentioned	correct	ok	not_mentioned	released	option_probability
Clef-flash	imcs21	test	10298532	symptom_309	10298532	0.002392062	19.495563708944246	not_mentioned	0.8191	not_mentioned	correct	ok	not_mentioned	released	option_probability
Clef-flash	imcs21	test	10298532	symptom_310	10298532	0.002392062	19.495563708944246	not_mentioned	0.9458	not_mentioned	correct	ok	not_mentioned	released	option_probability
Clef-flash	imcs21	test	10298532	symptom_311	10298532	0.002392062	19.495563708944246	not_mentioned	0.921	not_mentioned	correct	ok	not_mentioned	released	option_probability
Clef-flash	imcs21	test	10298532	symptom_312	10298532	0.002392062	19.495563708944246	not_mentioned	0.5278	not_mentioned	correct	ok	not_mentioned	released	option_probability
Clef-flash	imcs21	test	10298532	symptom_313	10298532	0.002392062	19.495563708944246	not_mentioned	0.9113	not_mentioned	correct	ok	not_mentioned	released	option_probability
Clef-flash	imcs21	test	10298532	symptom_314	10298532	0.002392062	19.495563708944246	not_mentioned	0.9042	not_mentioned	correct	ok	not_mentioned	released	option_probability
Clef-flash	imcs21	test	10298532	symptom_315	10298532	0.002392062	19.495563708944246	not_mentioned	0.9498	not_mentioned	correct	ok	not_mentioned	released	option_probability
Clef-flash	imcs21	test	10298532	symptom_316	10298532	0.002392062	19.495563708944246	not_mentioned	0.8288	not_mentioned	correct	ok	not_mentioned	released	option_probability
Clef-flash	imcs21	test	10298532	symptom_317	10298532	0.002392062	19.495563708944246	not_mentioned	0.9291	not_mentioned	correct	ok	not_mentioned	released	option_probability
Clef-flash	imcs21	test	10298532	symptom_318	10298532	0.002392062	19.495563708944246	not_mentioned	0.916	not_mentioned	correct	ok	not_mentioned	released	option_probability
Clef-flash	imcs21	test	10298532	symptom_319	10298532	0.002392062	19.495563708944246	not_mentioned	0.8414	not_mentioned	correct	ok	not_mentioned	released	option_probability
Clef-flash	imcs21	test	10298532	symptom_320	10298532	0.002392062	19.495563708944246	not_mentioned	0.9353	not_mentioned	correct	ok	not_mentioned	released	option_probability
Clef-flash	imcs21	test	10298532	symptom_321	10298532	0.002392062	19.495563708944246	not_mentioned	0.9572	not_mentioned	correct	ok	not_mentioned	released	option_probability
Clef-flash	imcs21	test	10298532	symptom_322	10298532	0.002392062	19.495563708944246	not_mentioned	0.9454	not_mentioned	correct	ok	not_mentioned	released	option_probability
Clef-flash	imcs21	test	10298532	symptom_323	10298532	0.002392062	19.495563708944246	not_mentioned	0.9574	not_mentioned	correct	ok	not_mentioned	released	option_probability
Clef-flash	imcs21	test	10298532	symptom_324	10298532	0.002392062	19.495563708944246	not_mentioned	0.9555	not_mentioned	correct	ok	not_mentioned	released	option_probability
Clef-flash	imcs21	test	10298532	symptom_325	10298532	0.002392062	19.495563708944246	not_mentioned	0.9516	not_mentioned	correct	ok	not_mentioned	released	option_probability
Clef-flash	imcs21	test	10298532	symptom_326	10298532	0.002392062	19.495563708944246	not_mentioned	0.9586	not_mentioned	correct	ok	not_mentioned	released	option_probability
Clef-flash	imcs21	test	10298532	symptom_327	10298532	0.002392062	19.495563708944246	not_mentioned	0.9515	not_mentioned	correct	ok	not_mentioned	released	option_probability
Clef-flash	imcs21	test	10298532	symptom_328	10298532	0.002392062	19.495563708944246	not_mentioned	0.853	not_mentioned	correct	ok	not_mentioned	released	option_probability
Clef-flash	imcs21	test	10298532	symptom_329	10298532	0.002392062	19.495563708944246	not_mentioned	0.953	not_mentioned	correct	ok	not_mentioned	released	option_probability
Clef-flash	imcs21	test	10298532	symptom_330	10298532	0.002392062	19.495563708944246	not_mentioned	0.9456	not_mentioned	correct	ok	not_mentioned	released	option_probability
Clef-flash	imcs21	test	10298752	symptom_000	10298752	0.002365158	16.876935791922733	not_mentioned	0.8611	not_mentioned	correct	ok	not_mentioned	released	option_probability
Clef-flash	imcs21	test	10298752	symptom_001	10298752	0.002365158	16.876935791922733	positive	0.9469	positive	correct	ok	positive	released	option_probability
Clef-flash	imcs21	test	10298752	symptom_002	10298752	0.002365158	16.876935791922733	positive	0.7584	positive	correct	ok	positive	released	option_probability
Clef-flash	imcs21	test	10298752	symptom_003	10298752	0.002365158	16.876935791922733	not_mentioned	0.9546	not_mentioned	correct	ok	not_mentioned	released	option_probability
Clef-flash	imcs21	test	10298752	symptom_004	10298752	0.002365158	16.876935791922733	not_mentioned	0.9691	not_mentioned	correct	ok	not_mentioned	released	option_probability
Clef-flash	imcs21	test	10298752	symptom_005	10298752	0.002365158	16.876935791922733	not_mentioned	0.9549	not_mentioned	correct	ok	not_mentioned	released	option_probability
Clef-flash	imcs21	test	10298752	symptom_006	10298752	0.002365158	16.876935791922733	not_mentioned	0.9267	not_mentioned	correct	ok	not_mentioned	released	option_probability
Clef-flash	imcs21	test	10298752	symptom_007	10298752	0.002365158	16.876935791922733	not_mentioned	0.4284	positive	incorrect	ok	positive	released	option_probability
Clef-flash	imcs21	test	10298752	symptom_008	10298752	0.002365158	16.876935791922733	not_mentioned	0.9341	not_mentioned	correct	ok	not_mentioned	released	option_probability
Clef-flash	imcs21	test	10298752	symptom_009	10298752	0.002365158	16.876935791922733	negative	0.4968	positive	incorrect	ok	positive	released	option_probability
Clef-flash	imcs21	test	10298752	symptom_010	10298752	0.002365158	16.876935791922733	not_mentioned	0.9515	not_mentioned	correct	ok	not_mentioned	released	option_probability
Clef-flash	imcs21	test	10298752	symptom_011	10298752	0.002365158	16.876935791922733	not_mentioned	0.8791	not_mentioned	correct	ok	not_mentioned	released	option_probability
Clef-flash	imcs21	test	10298752	symptom_012	10298752	0.002365158	16.876935791922733	not_mentioned	0.918	not_mentioned	correct	ok	not_mentioned	released	option_probability
Clef-flash	imcs21	test	10298752	symptom_013	10298752	0.002365158	16.876935791922733	not_mentioned	0.9385	not_mentioned	correct	ok	not_mentioned	released	option_probability
Clef-flash	imcs21	test	10298752	symptom_014	10298752	0.002365158	16.876935791922733	not_mentioned	0.8035	not_mentioned	correct	ok	not_mentioned	released	option_probability
Clef-flash	imcs21	test	10298752	symptom_015	10298752	0.002365158	16.876935791922733	not_mentioned	0.3813	not_mentioned	correct	ok	not_mentioned	released	option_probability
Clef-flash	imcs21	test	10298752	symptom_016	10298752	0.002365158	16.876935791922733	not_mentioned	0.9748	not_mentioned	correct	ok	not_mentioned	released	option_probability
Clef-flash	imcs21	test	10298752	symptom_017	10298752	0.002365158	16.876935791922733	not_mentioned	0.8151	not_mentioned	correct	ok	not_mentioned	released	option_probability
Clef-flash	imcs21	test	10298752	symptom_018	10298752	0.002365158	16.876935791922733	not_mentioned	0.9023	not_mentioned	correct	ok	not_mentioned	released	option_probability
Clef-flash	imcs21	test	10298752	symptom_019	10298752	0.002365158	16.876935791922733	not_mentioned	0.851	not_mentioned	correct	ok	not_mentioned	released	option_probability
Clef-flash	imcs21	test	10298752	symptom_020	10298752	0.002365158	16.876935791922733	not_mentioned	0.9757	not_mentioned	correct	ok	not_mentioned	released	option_probability
Clef-flash	imcs21	test	10298752	symptom_021	10298752	0.002365158	16.876935791922733	negative	0.2969	positive	incorrect	ok	positive	released	option_probability
Clef-flash	imcs21	test	10298752	symptom_022	10298752	0.002365158	16.876935791922733	not_mentioned	0.6492	not_mentioned	correct	ok	not_mentioned	released	option_probability
Clef-flash	imcs21	test	10298752	symptom_023	10298752	0.002365158	16.876935791922733	not_mentioned	0.9679	not_mentioned	correct	ok	not_mentioned	released	option_probability
Clef-flash	imcs21	test	10298752	symptom_024	10298752	0.002365158	16.876935791922733	not_mentioned	0.9069	not_mentioned	correct	ok	not_mentioned	released	option_probability
Clef-flash	imcs21	test	10298752	symptom_025	10298752	0.002365158	16.876935791922733	not_mentioned	0.905	not_mentioned	correct	ok	not_mentioned	released	option_probability
Clef-flash	imcs21	test	10298752	symptom_026	10298752	0.002365158	16.876935791922733	not_mentioned	0.9023	not_mentioned	correct	ok	not_mentioned	released	option_probability
Clef-flash	imcs21	test	10298752	symptom_027	10298752	0.002365158	16.876935791922733	not_mentioned	0.9364	not_mentioned	correct	ok	not_mentioned	released	option_probability
Clef-flash	imcs21	test	10298752	symptom_028	10298752	0.002365158	16.876935791922733	not_mentioned	0.883	not_mentioned	correct	ok	not_mentioned	released	option_probability
Clef-flash	imcs21	test	10298752	symptom_029	10298752	0.002365158	16.876935791922733	not_mentioned	0.9685	not_mentioned	correct	ok	not_mentioned	released	option_probability
Clef-flash	imcs21	test	10298752	symptom_030	10298752	0.002365158	16.876935791922733	positive	0.5627	not_mentioned	incorrect	ok	not_mentioned	released	option_probability
Clef-flash	imcs21	test	10298752	symptom_031	10298752	0.002365158	16.876935791922733	not_mentioned	0.8964	not_mentioned	correct	ok	not_mentioned	released	option_probability
Clef-flash	imcs21	test	10298752	symptom_032	10298752	0.002365158	16.876935791922733	not_mentioned	0.9487	not_mentioned	correct	ok	not_mentioned	released	option_probability
Clef-flash	imcs21	test	10298752	symptom_033	10298752	0.002365158	16.876935791922733	not_mentioned	0.8333	not_mentioned	correct	ok	not_mentioned	released	option_probability
Clef-flash	imcs21	test	10298752	symptom_034	10298752	0.002365158	16.876935791922733	not_mentioned	0.9777	not_mentioned	correct	ok	not_mentioned	released	option_probability
Clef-flash	imcs21	test	10298752	symptom_035	10298752	0.002365158	16.876935791922733	not_mentioned	0.5611	not_mentioned	correct	ok	not_mentioned	released	option_probability
Clef-flash	imcs21	test	10298752	symptom_036	10298752	0.002365158	16.876935791922733	not_mentioned	0.8755000000000001	not_mentioned	correct	ok	not_mentioned	released	option_probability
Clef-flash	imcs21	test	10298752	symptom_037	10298752	0.002365158	16.876935791922733	not_mentioned	0.8381000000000001	not_mentioned	correct	ok	not_mentioned	released	option_probability
Clef-flash	imcs21	test	10298752	symptom_038	10298752	0.002365158	16.876935791922733	not_mentioned	0.8646	not_mentioned	correct	ok	not_mentioned	released	option_probability
Clef-flash	imcs21	test	10298752	symptom_039	10298752	0.002365158	16.876935791922733	not_mentioned	0.9085	not_mentioned	correct	ok	not_mentioned	released	option_probability
Clef-flash	imcs21	test	10298752	symptom_040	10298752	0.002365158	16.876935791922733	not_mentioned	0.9135	not_mentioned	correct	ok	not_mentioned	released	option_probability
Clef-flash	imcs21	test	10298752	symptom_041	10298752	0.002365158	16.876935791922733	not_mentioned	0.9502	not_mentioned	correct	ok	not_mentioned	released	option_probability
Clef-flash	imcs21	test	10298752	symptom_042	10298752	0.002365158	16.876935791922733	not_mentioned	0.9477	not_mentioned	correct	ok	not_mentioned	released	option_probability
Clef-flash	imcs21	test	10298752	symptom_043	10298752	0.002365158	16.876935791922733	not_mentioned	0.8816	not_mentioned	correct	ok	not_mentioned	released	option_probability
Clef-flash	imcs21	test	10298752	symptom_044	10298752	0.002365158	16.876935791922733	not_mentioned	0.6513	not_mentioned	correct	ok	not_mentioned	released	option_probability
Clef-flash	imcs21	test	10298752	symptom_045	10298752	0.002365158	16.876935791922733	not_mentioned	0.9189	not_mentioned	correct	ok	not_mentioned	released	option_probability
Clef-flash	imcs21	test	10298752	symptom_046	10298752	0.002365158	16.876935791922733	not_mentioned	0.8605	not_mentioned	correct	ok	not_mentioned	released	option_probability
Clef-flash	imcs21	test	10298752	symptom_047	10298752	0.002365158	16.876935791922733	not_mentioned	0.8029	not_mentioned	correct	ok	not_mentioned	released	option_probability
Clef-flash	imcs21	test	10298752	symptom_048	10298752	0.002365158	16.876935791922733	not_mentioned	0.87	not_mentioned	correct	ok	not_mentioned	released	option_probability
Clef-flash	imcs21	test	10298752	symptom_049	10298752	0.002365158	16.876935791922733	not_mentioned	0.8723	not_mentioned	correct	ok	not_mentioned	released	option_probability
Clef-flash	imcs21	test	10298752	symptom_050	10298752	0.002365158	16.876935791922733	not_mentioned	0.8608	not_mentioned	correct	ok	not_mentioned	released	option_probability
Clef-flash	imcs21	test	10298752	symptom_051	10298752	0.002365158	16.876935791922733	not_mentioned	0.792	not_mentioned	correct	ok	not_mentioned	released	option_probability
Clef-flash	imcs21	test	10298752	symptom_052	10298752	0.002365158	16.876935791922733	not_mentioned	0.4869	not_mentioned	correct	ok	not_mentioned	released	option_probability
Clef-flash	imcs21	test	10298752	symptom_053	10298752	0.002365158	16.876935791922733	not_mentioned	0.9486	not_mentioned	correct	ok	not_mentioned	released	option_probability
Clef-flash	imcs21	test	10298752	symptom_054	10298752	0.002365158	16.876935791922733	not_mentioned	0.9347	not_mentioned	correct	ok	not_mentioned	released	option_probability
Clef-flash	imcs21	test	10298752	symptom_055	10298752	0.002365158	16.876935791922733	not_mentioned	0.8466	not_mentioned	correct	ok	not_mentioned	released	option_probability
Clef-flash	imcs21	test	10298752	symptom_056	10298752	0.002365158	16.876935791922733	not_mentioned	0.9364	not_mentioned	correct	ok	not_mentioned	released	option_probability
Clef-flash	imcs21	test	10298752	symptom_057	10298752	0.002365158	16.876935791922733	negative	0.7882	not_mentioned	incorrect	ok	not_mentioned	released	option_probability
Clef-flash	imcs21	test	10298752	symptom_058	10298752	0.002365158	16.876935791922733	not_mentioned	0.8635	not_mentioned	correct	ok	not_mentioned	released	option_probability
Clef-flash	imcs21	test	10298752	symptom_059	10298752	0.002365158	16.876935791922733	not_mentioned	0.8327	not_mentioned	correct	ok	not_mentioned	released	option_probability
Clef-flash	imcs21	test	10298752	symptom_060	10298752	0.002365158	16.876935791922733	not_mentioned	0.9786	not_mentioned	correct	ok	not_mentioned	released	option_probability
Clef-flash	imcs21	test	10298752	symptom_061	10298752	0.002365158	16.876935791922733	not_mentioned	0.9024	not_mentioned	correct	ok	not_mentioned	released	option_probability
Clef-flash	imcs21	test	10298752	symptom_062	10298752	0.002365158	16.876935791922733	not_mentioned	0.8018	not_mentioned	correct	ok	not_mentioned	released	option_probability
Clef-flash	imcs21	test	10298752	symptom_063	10298752	0.002365158	16.876935791922733	not_mentioned	0.8326	not_mentioned	correct	ok	not_mentioned	released	option_probability
Clef-flash	imcs21	test	10298752	symptom_064	10298752	0.002365158	16.876935791922733	not_mentioned	0.9568	not_mentioned	correct	ok	not_mentioned	released	option_probability
Clef-flash	imcs21	test	10298752	symptom_065	10298752	0.002365158	16.876935791922733	not_mentioned	0.975	not_mentioned	correct	ok	not_mentioned	released	option_probability
Clef-flash	imcs21	test	10298752	symptom_066	10298752	0.002365158	16.876935791922733	not_mentioned	0.9756	not_mentioned	correct	ok	not_mentioned	released	option_probability
Clef-flash	imcs21	test	10298752	symptom_067	10298752	0.002365158	16.876935791922733	not_mentioned	0.9667	not_mentioned	correct	ok	not_mentioned	released	option_probability
Clef-flash	imcs21	test	10298752	symptom_068	10298752	0.002365158	16.876935791922733	not_mentioned	0.9356	not_mentioned	correct	ok	not_mentioned	released	option_probability
Clef-flash	imcs21	test	10298752	symptom_069	10298752	0.002365158	16.876935791922733	not_mentioned	0.9565	not_mentioned	correct	ok	not_mentioned	released	option_probability
Clef-flash	imcs21	test	10298752	symptom_070	10298752	0.002365158	16.876935791922733	not_mentioned	0.9787	not_mentioned	correct	ok	not_mentioned	released	option_probability
Clef-flash	imcs21	test	10298752	symptom_071	10298752	0.002365158	16.876935791922733	not_mentioned	0.9249	not_mentioned	correct	ok	not_mentioned	released	option_probability
Clef-flash	imcs21	test	10298752	symptom_072	10298752	0.002365158	16.876935791922733	not_mentioned	0.9162	not_mentioned	correct	ok	not_mentioned	released	option_probability
Clef-flash	imcs21	test	10298752	symptom_073	10298752	0.002365158	16.876935791922733	not_mentioned	0.9717	not_mentioned	correct	ok	not_mentioned	released	option_probability
Clef-flash	imcs21	test	10298752	symptom_074	10298752	0.002365158	16.876935791922733	not_mentioned	0.9522	not_mentioned	correct	ok	not_mentioned	released	option_probability
Clef-flash	imcs21	test	10298752	symptom_075	10298752	0.002365158	16.876935791922733	not_mentioned	0.9306	not_mentioned	correct	ok	not_mentioned	released	option_probability
Clef-flash	imcs21	test	10298752	symptom_076	10298752	0.002365158	16.876935791922733	not_mentioned	0.7452	not_mentioned	correct	ok	not_mentioned	released	option_probability
Clef-flash	imcs21	test	10298752	symptom_077	10298752	0.002365158	16.876935791922733	not_mentioned	0.9569	not_mentioned	correct	ok	not_mentioned	released	option_probability
Clef-flash	imcs21	test	10298752	symptom_078	10298752	0.002365158	16.876935791922733	not_mentioned	0.9601	not_mentioned	correct	ok	not_mentioned	released	option_probability
Clef-flash	imcs21	test	10298752	symptom_079	10298752	0.002365158	16.876935791922733	not_mentioned	0.9468	not_mentioned	correct	ok	not_mentioned	released	option_probability
Clef-flash	imcs21	test	10298752	symptom_080	10298752	0.002365158	16.876935791922733	not_mentioned	0.8061	not_mentioned	correct	ok	not_mentioned	released	option_probability
Clef-flash	imcs21	test	10298752	symptom_081	10298752	0.002365158	16.876935791922733	not_mentioned	0.9449	not_mentioned	correct	ok	not_mentioned	released	option_probability
Clef-flash	imcs21	test	10298752	symptom_082	10298752	0.002365158	16.876935791922733	not_mentioned	0.9754	not_mentioned	correct	ok	not_mentioned	released	option_probability
Clef-flash	imcs21	test	10298752	symptom_083	10298752	0.002365158	16.876935791922733	not_mentioned	0.5382	not_mentioned	correct	ok	not_mentioned	released	option_probability
Clef-flash	imcs21	test	10298752	symptom_084	10298752	0.002365158	16.876935791922733	not_mentioned	0.8888	not_mentioned	correct	ok	not_mentioned	released	option_probability
Clef-flash	imcs21	test	10298752	symptom_085	10298752	0.002365158	16.876935791922733	not_mentioned	0.908	not_mentioned	correct	ok	not_mentioned	released	option_probability
Clef-flash	imcs21	test	10298752	symptom_086	10298752	0.002365158	16.876935791922733	not_mentioned	0.9049	not_mentioned	correct	ok	not_mentioned	released	option_probability
Clef-flash	imcs21	test	10298752	symptom_087	10298752	0.002365158	16.876935791922733	not_mentioned	0.8858	not_mentioned	correct	ok	not_mentioned	released	option_probability
Clef-flash	imcs21	test	10298752	symptom_088	10298752	0.002365158	16.876935791922733	not_mentioned	0.9302	not_mentioned	correct	ok	not_mentioned	released	option_probability
Clef-flash	imcs21	test	10298752	symptom_089	10298752	0.002365158	16.876935791922733	not_mentioned	0.8374	not_mentioned	correct	ok	not_mentioned	released	option_probability
Clef-flash	imcs21	test	10298752	symptom_090	10298752	0.002365158	16.876935791922733	negative	0.894	negative	correct	ok	negative	released	option_probability
Clef-flash	imcs21	test	10298752	symptom_091	10298752	0.002365158	16.876935791922733	not_mentioned	0.9424	not_mentioned	correct	ok	not_mentioned	released	option_probability
Clef-flash	imcs21	test	10298752	symptom_092	10298752	0.002365158	16.876935791922733	not_mentioned	0.858	not_mentioned	correct	ok	not_mentioned	released	option_probability
Clef-flash	imcs21	test	10298752	symptom_093	10298752	0.002365158	16.876935791922733	not_mentioned	0.9745	not_mentioned	correct	ok	not_mentioned	released	option_probability
Clef-flash	imcs21	test	10298752	symptom_094	10298752	0.002365158	16.876935791922733	not_mentioned	0.8881	not_mentioned	correct	ok	not_mentioned	released	option_probability
Clef-flash	imcs21	test	10298752	symptom_095	10298752	0.002365158	16.876935791922733	not_mentioned	0.9351	not_mentioned	correct	ok	not_mentioned	released	option_probability
Clef-flash	imcs21	test	10298752	symptom_096	10298752	0.002365158	16.876935791922733	not_mentioned	0.9766	not_mentioned	correct	ok	not_mentioned	released	option_probability
Clef-flash	imcs21	test	10298752	symptom_097	10298752	0.002365158	16.876935791922733	not_mentioned	0.8646	not_mentioned	correct	ok	not_mentioned	released	option_probability
Clef-flash	imcs21	test	10298752	symptom_098	10298752	0.002365158	16.876935791922733	not_mentioned	0.8369	not_mentioned	correct	ok	not_mentioned	released	option_probability
Clef-flash	imcs21	test	10298752	symptom_099	10298752	0.002365158	16.876935791922733	not_mentioned	0.9474	not_mentioned	correct	ok	not_mentioned	released	option_probability
Clef-flash	imcs21	test	10298752	symptom_100	10298752	0.002365158	16.876935791922733	not_mentioned	0.9567	not_mentioned	correct	ok	not_mentioned	released	option_probability
Clef-flash	imcs21	test	10298752	symptom_101	10298752	0.002365158	16.876935791922733	not_mentioned	0.7265	not_mentioned	correct	ok	not_mentioned	released	option_probability
Clef-flash	imcs21	test	10298752	symptom_102	10298752	0.002365158	16.876935791922733	negative	0.8846	not_mentioned	incorrect	ok	not_mentioned	released	option_probability
Clef-flash	imcs21	test	10298752	symptom_103	10298752	0.002365158	16.876935791922733	not_mentioned	0.9574	not_mentioned	correct	ok	not_mentioned	released	option_probability
Clef-flash	imcs21	test	10298752	symptom_104	10298752	0.002365158	16.876935791922733	not_mentioned	0.9648	not_mentioned	correct	ok	not_mentioned	released	option_probability
Clef-flash	imcs21	test	10298752	symptom_105	10298752	0.002365158	16.876935791922733	not_mentioned	0.9465	not_mentioned	correct	ok	not_mentioned	released	option_probability
Clef-flash	imcs21	test	10298752	symptom_106	10298752	0.002365158	16.876935791922733	not_mentioned	0.9712	not_mentioned	correct	ok	not_mentioned	released	option_probability
Clef-flash	imcs21	test	10298752	symptom_107	10298752	0.002365158	16.876935791922733	not_mentioned	0.9678	not_mentioned	correct	ok	not_mentioned	released	option_probability
Clef-flash	imcs21	test	10298752	symptom_108	10298752	0.002365158	16.876935791922733	not_mentioned	0.9579	not_mentioned	correct	ok	not_mentioned	released	option_probability
Clef-flash	imcs21	test	10298752	symptom_109	10298752	0.002365158	16.876935791922733	not_mentioned	0.7108	not_mentioned	correct	ok	not_mentioned	released	option_probability
Clef-flash	imcs21	test	10298752	symptom_110	10298752	0.002365158	16.876935791922733	not_mentioned	0.9507	not_mentioned	correct	ok	not_mentioned	released	option_probability
Clef-flash	imcs21	test	10298752	symptom_111	10298752	0.002365158	16.876935791922733	not_mentioned	0.9583	not_mentioned	correct	ok	not_mentioned	released	option_probability
Clef-flash	imcs21	test	10298752	symptom_112	10298752	0.002365158	16.876935791922733	not_mentioned	0.9007	not_mentioned	correct	ok	not_mentioned	released	option_probability
Clef-flash	imcs21	test	10298752	symptom_113	10298752	0.002365158	16.876935791922733	not_mentioned	0.8812	not_mentioned	correct	ok	not_mentioned	released	option_probability
Clef-flash	imcs21	test	10298752	symptom_114	10298752	0.002365158	16.876935791922733	not_mentioned	0.9351	not_mentioned	correct	ok	not_mentioned	released	option_probability
Clef-flash	imcs21	test	10298752	symptom_115	10298752	0.002365158	16.876935791922733	not_mentioned	0.885	not_mentioned	correct	ok	not_mentioned	released	option_probability
Clef-flash	imcs21	test	10298752	symptom_116	10298752	0.002365158	16.876935791922733	not_mentioned	0.8251	not_mentioned	correct	ok	not_mentioned	released	option_probability
Clef-flash	imcs21	test	10298752	symptom_117	10298752	0.002365158	16.876935791922733	not_mentioned	0.9507	not_mentioned	correct	ok	not_mentioned	released	option_probability
Clef-flash	imcs21	test	10298752	symptom_118	10298752	0.002365158	16.876935791922733	not_mentioned	0.9324	not_mentioned	correct	ok	not_mentioned	released	option_probability
Clef-flash	imcs21	test	10298752	symptom_119	10298752	0.002365158	16.876935791922733	not_mentioned	0.8422	not_mentioned	correct	ok	not_mentioned	released	option_probability
Clef-flash	imcs21	test	10298752	symptom_120	10298752	0.002365158	16.876935791922733	not_mentioned	0.8064	not_mentioned	correct	ok	not_mentioned	released	option_probability
Clef-flash	imcs21	test	10298752	symptom_121	10298752	0.002365158	16.876935791922733	not_mentioned	0.9023	not_mentioned	correct	ok	not_mentioned	released	option_probability
Clef-flash	imcs21	test	10298752	symptom_122	10298752	0.002365158	16.876935791922733	not_mentioned	0.7647	not_mentioned	correct	ok	not_mentioned	released	option_probability
Clef-flash	imcs21	test	10298752	symptom_123	10298752	0.002365158	16.876935791922733	not_mentioned	0.9062	not_mentioned	correct	ok	not_mentioned	released	option_probability
Clef-flash	imcs21	test	10298752	symptom_124	10298752	0.002365158	16.876935791922733	not_mentioned	0.9561	not_mentioned	correct	ok	not_mentioned	released	option_probability
Clef-flash	imcs21	test	10298752	symptom_125	10298752	0.002365158	16.876935791922733	not_mentioned	0.82	not_mentioned	correct	ok	not_mentioned	released	option_probability
Clef-flash	imcs21	test	10298752	symptom_126	10298752	0.002365158	16.876935791922733	not_mentioned	0.9304	not_mentioned	correct	ok	not_mentioned	released	option_probability
Clef-flash	imcs21	test	10298752	symptom_127	10298752	0.002365158	16.876935791922733	not_mentioned	0.967	not_mentioned	correct	ok	not_mentioned	released	option_probability
Clef-flash	imcs21	test	10298752	symptom_128	10298752	0.002365158	16.876935791922733	not_mentioned	0.9483	not_mentioned	correct	ok	not_mentioned	released	option_probability
Clef-flash	imcs21	test	10298752	symptom_129	10298752	0.002365158	16.876935791922733	not_mentioned	0.9723	not_mentioned	correct	ok	not_mentioned	released	option_probability
Clef-flash	imcs21	test	10298752	symptom_130	10298752	0.002365158	16.876935791922733	not_mentioned	0.9657	not_mentioned	correct	ok	not_mentioned	released	option_probability
Clef-flash	imcs21	test	10298752	symptom_131	10298752	0.002365158	16.876935791922733	not_mentioned	0.9206	not_mentioned	correct	ok	not_mentioned	released	option_probability
Clef-flash	imcs21	test	10298752	symptom_132	10298752	0.002365158	16.876935791922733	not_mentioned	0.9709	not_mentioned	correct	ok	not_mentioned	released	option_probability
Clef-flash	imcs21	test	10298752	symptom_133	10298752	0.002365158	16.876935791922733	not_mentioned	0.9512	not_mentioned	correct	ok	not_mentioned	released	option_probability
Clef-flash	imcs21	test	10298752	symptom_134	10298752	0.002365158	16.876935791922733	positive	0.8953	not_mentioned	incorrect	ok	not_mentioned	released	option_probability
Clef-flash	imcs21	test	10298752	symptom_135	10298752	0.002365158	16.876935791922733	not_mentioned	0.9696	not_mentioned	correct	ok	not_mentioned	released	option_probability
Clef-flash	imcs21	test	10298752	symptom_136	10298752	0.002365158	16.876935791922733	not_mentioned	0.9699	not_mentioned	correct	ok	not_mentioned	released	option_probability
Clef-flash	imcs21	test	10298752	symptom_137	10298752	0.002365158	16.876935791922733	not_mentioned	0.8651	not_mentioned	correct	ok	not_mentioned	released	option_probability
Clef-flash	imcs21	test	10298752	symptom_138	10298752	0.002365158	16.876935791922733	not_mentioned	0.8815	not_mentioned	correct	ok	not_mentioned	released	option_probability
Clef-flash	imcs21	test	10298752	symptom_139	10298752	0.002365158	16.876935791922733	not_mentioned	0.9105	not_mentioned	correct	ok	not_mentioned	released	option_probability
Clef-flash	imcs21	test	10298752	symptom_140	10298752	0.002365158	16.876935791922733	not_mentioned	0.9601	not_mentioned	correct	ok	not_mentioned	released	option_probability
Clef-flash	imcs21	test	10298752	symptom_141	10298752	0.002365158	16.876935791922733	not_mentioned	0.9403	not_mentioned	correct	ok	not_mentioned	released	option_probability
Clef-flash	imcs21	test	10298752	symptom_142	10298752	0.002365158	16.876935791922733	not_mentioned	0.9723	not_mentioned	correct	ok	not_mentioned	released	option_probability
Clef-flash	imcs21	test	10298752	symptom_143	10298752	0.002365158	16.876935791922733	not_mentioned	0.9729	not_mentioned	correct	ok	not_mentioned	released	option_probability
Clef-flash	imcs21	test	10298752	symptom_144	10298752	0.002365158	16.876935791922733	not_mentioned	0.9785	not_mentioned	correct	ok	not_mentioned	released	option_probability
Clef-flash	imcs21	test	10298752	symptom_145	10298752	0.002365158	16.876935791922733	not_mentioned	0.9342	not_mentioned	correct	ok	not_mentioned	released	option_probability
Clef-flash	imcs21	test	10298752	symptom_146	10298752	0.002365158	16.876935791922733	not_mentioned	0.7556	not_mentioned	correct	ok	not_mentioned	released	option_probability
Clef-flash	imcs21	test	10298752	symptom_147	10298752	0.002365158	16.876935791922733	not_mentioned	0.9579	not_mentioned	correct	ok	not_mentioned	released	option_probability
Clef-flash	imcs21	test	10298752	symptom_148	10298752	0.002365158	16.876935791922733	not_mentioned	0.905	not_mentioned	correct	ok	not_mentioned	released	option_probability
Clef-flash	imcs21	test	10298752	symptom_149	10298752	0.002365158	16.876935791922733	not_mentioned	0.9749	not_mentioned	correct	ok	not_mentioned	released	option_probability
Clef-flash	imcs21	test	10298752	symptom_150	10298752	0.002365158	16.876935791922733	not_mentioned	0.9732	not_mentioned	correct	ok	not_mentioned	released	option_probability
Clef-flash	imcs21	test	10298752	symptom_151	10298752	0.002365158	16.876935791922733	not_mentioned	0.9608	not_mentioned	correct	ok	not_mentioned	released	option_probability
Clef-flash	imcs21	test	10298752	symptom_152	10298752	0.002365158	16.876935791922733	not_mentioned	0.8695	not_mentioned	correct	ok	not_mentioned	released	option_probability
Clef-flash	imcs21	test	10298752	symptom_153	10298752	0.002365158	16.876935791922733	not_mentioned	0.9693	not_mentioned	correct	ok	not_mentioned	released	option_probability
Clef-flash	imcs21	test	10298752	symptom_154	10298752	0.002365158	16.876935791922733	not_mentioned	0.4103	not_mentioned	correct	ok	not_mentioned	released	option_probability
Clef-flash	imcs21	test	10298752	symptom_155	10298752	0.002365158	16.876935791922733	not_mentioned	0.8335	not_mentioned	correct	ok	not_mentioned	released	option_probability
Clef-flash	imcs21	test	10298752	symptom_156	10298752	0.002365158	16.876935791922733	not_mentioned	0.9384	not_mentioned	correct	ok	not_mentioned	released	option_probability
Clef-flash	imcs21	test	10298752	symptom_157	10298752	0.002365158	16.876935791922733	not_mentioned	0.8733	not_mentioned	correct	ok	not_mentioned	released	option_probability
Clef-flash	imcs21	test	10298752	symptom_158	10298752	0.002365158	16.876935791922733	not_mentioned	0.7349	not_mentioned	correct	ok	not_mentioned	released	option_probability
Clef-flash	imcs21	test	10298752	symptom_159	10298752	0.002365158	16.876935791922733	not_mentioned	0.9666	not_mentioned	correct	ok	not_mentioned	released	option_probability
Clef-flash	imcs21	test	10298752	symptom_160	10298752	0.002365158	16.876935791922733	not_mentioned	0.935	not_mentioned	correct	ok	not_mentioned	released	option_probability
Clef-flash	imcs21	test	10298752	symptom_161	10298752	0.002365158	16.876935791922733	not_mentioned	0.9806	not_mentioned	correct	ok	not_mentioned	released	option_probability
Clef-flash	imcs21	test	10298752	symptom_162	10298752	0.002365158	16.876935791922733	not_mentioned	0.8189	not_mentioned	correct	ok	not_mentioned	released	option_probability
Clef-flash	imcs21	test	10298752	symptom_163	10298752	0.002365158	16.876935791922733	not_mentioned	0.8964	not_mentioned	correct	ok	not_mentioned	released	option_probability
Clef-flash	imcs21	test	10298752	symptom_164	10298752	0.002365158	16.876935791922733	not_mentioned	0.8698	not_mentioned	correct	ok	not_mentioned	released	option_probability
Clef-flash	imcs21	test	10298752	symptom_165	10298752	0.002365158	16.876935791922733	not_mentioned	0.8465	not_mentioned	correct	ok	not_mentioned	released	option_probability
Clef-flash	imcs21	test	10298752	symptom_166	10298752	0.002365158	16.876935791922733	not_mentioned	0.9731	not_mentioned	correct	ok	not_mentioned	released	option_probability
Clef-flash	imcs21	test	10298752	symptom_167	10298752	0.002365158	16.876935791922733	not_mentioned	0.8506	not_mentioned	correct	ok	not_mentioned	released	option_probability
Clef-flash	imcs21	test	10298752	symptom_168	10298752	0.002365158	16.876935791922733	not_mentioned	0.9323	not_mentioned	correct	ok	not_mentioned	released	option_probability
Clef-flash	imcs21	test	10298752	symptom_169	10298752	0.002365158	16.876935791922733	not_mentioned	0.7616	not_mentioned	correct	ok	not_mentioned	released	option_probability
Clef-flash	imcs21	test	10298752	symptom_170	10298752	0.002365158	16.876935791922733	not_mentioned	0.947	not_mentioned	correct	ok	not_mentioned	released	option_probability
Clef-flash	imcs21	test	10298752	symptom_171	10298752	0.002365158	16.876935791922733	not_mentioned	0.9329	not_mentioned	correct	ok	not_mentioned	released	option_probability
Clef-flash	imcs21	test	10298752	symptom_172	10298752	0.002365158	16.876935791922733	not_mentioned	0.9357	not_mentioned	correct	ok	not_mentioned	released	option_probability
Clef-flash	imcs21	test	10298752	symptom_173	10298752	0.002365158	16.876935791922733	not_mentioned	0.8564	not_mentioned	correct	ok	not_mentioned	released	option_probability
Clef-flash	imcs21	test	10298752	symptom_174	10298752	0.002365158	16.876935791922733	not_mentioned	0.8553000000000001	not_mentioned	correct	ok	not_mentioned	released	option_probability
Clef-flash	imcs21	test	10298752	symptom_175	10298752	0.002365158	16.876935791922733	not_mentioned	0.7442	not_mentioned	correct	ok	not_mentioned	released	option_probability
Clef-flash	imcs21	test	10298752	symptom_176	10298752	0.002365158	16.876935791922733	not_mentioned	0.8246	not_mentioned	correct	ok	not_mentioned	released	option_probability
Clef-flash	imcs21	test	10298752	symptom_177	10298752	0.002365158	16.876935791922733	not_mentioned	0.7731	not_mentioned	correct	ok	not_mentioned	released	option_probability
Clef-flash	imcs21	test	10298752	symptom_178	10298752	0.002365158	16.876935791922733	not_mentioned	0.9308	not_mentioned	correct	ok	not_mentioned	released	option_probability
Clef-flash	imcs21	test	10298752	symptom_179	10298752	0.002365158	16.876935791922733	not_mentioned	0.9284	not_mentioned	correct	ok	not_mentioned	released	option_probability
Clef-flash	imcs21	test	10298752	symptom_180	10298752	0.002365158	16.876935791922733	not_mentioned	0.9295	not_mentioned	correct	ok	not_mentioned	released	option_probability
Clef-flash	imcs21	test	10298752	symptom_181	10298752	0.002365158	16.876935791922733	not_mentioned	0.8926	not_mentioned	correct	ok	not_mentioned	released	option_probability
Clef-flash	imcs21	test	10298752	symptom_182	10298752	0.002365158	16.876935791922733	not_mentioned	0.9724	not_mentioned	correct	ok	not_mentioned	released	option_probability
Clef-flash	imcs21	test	10298752	symptom_183	10298752	0.002365158	16.876935791922733	not_mentioned	0.9713	not_mentioned	correct	ok	not_mentioned	released	option_probability
Clef-flash	imcs21	test	10298752	symptom_184	10298752	0.002365158	16.876935791922733	not_mentioned	0.5563	not_mentioned	correct	ok	not_mentioned	released	option_probability
Clef-flash	imcs21	test	10298752	symptom_185	10298752	0.002365158	16.876935791922733	not_mentioned	0.3133	not_mentioned	correct	ok	not_mentioned	released	option_probability
Clef-flash	imcs21	test	10298752	symptom_186	10298752	0.002365158	16.876935791922733	not_mentioned	0.9211	not_mentioned	correct	ok	not_mentioned	released	option_probability
Clef-flash	imcs21	test	10298752	symptom_187	10298752	0.002365158	16.876935791922733	not_mentioned	0.5717	not_mentioned	correct	ok	not_mentioned	released	option_probability
Clef-flash	imcs21	test	10298752	symptom_188	10298752	0.002365158	16.876935791922733	not_mentioned	0.7977	not_mentioned	correct	ok	not_mentioned	released	option_probability
Clef-flash	imcs21	test	10298752	symptom_189	10298752	0.002365158	16.876935791922733	not_mentioned	0.7924	not_mentioned	correct	ok	not_mentioned	released	option_probability
Clef-flash	imcs21	test	10298752	symptom_190	10298752	0.002365158	16.876935791922733	not_mentioned	0.8806	not_mentioned	correct	ok	not_mentioned	released	option_probability
Clef-flash	imcs21	test	10298752	symptom_191	10298752	0.002365158	16.876935791922733	not_mentioned	0.9016	not_mentioned	correct	ok	not_mentioned	released	option_probability
Clef-flash	imcs21	test	10298752	symptom_192	10298752	0.002365158	16.876935791922733	not_mentioned	0.8807	not_mentioned	correct	ok	not_mentioned	released	option_probability
Clef-flash	imcs21	test	10298752	symptom_193	10298752	0.002365158	16.876935791922733	not_mentioned	0.7444	not_mentioned	correct	ok	not_mentioned	released	option_probability
Clef-flash	imcs21	test	10298752	symptom_194	10298752	0.002365158	16.876935791922733	not_mentioned	0.9437	not_mentioned	correct	ok	not_mentioned	released	option_probability
Clef-flash	imcs21	test	10298752	symptom_195	10298752	0.002365158	16.876935791922733	not_mentioned	0.9862	not_mentioned	correct	ok	not_mentioned	released	option_probability
Clef-flash	imcs21	test	10298752	symptom_196	10298752	0.002365158	16.876935791922733	not_mentioned	0.9831	not_mentioned	correct	ok	not_mentioned	released	option_probability
Clef-flash	imcs21	test	10298752	symptom_197	10298752	0.002365158	16.876935791922733	not_mentioned	0.9843	not_mentioned	correct	ok	not_mentioned	released	option_probability
Clef-flash	imcs21	test	10298752	symptom_198	10298752	0.002365158	16.876935791922733	not_mentioned	0.9216	not_mentioned	correct	ok	not_mentioned	released	option_probability
Clef-flash	imcs21	test	10298752	symptom_199	10298752	0.002365158	16.876935791922733	not_mentioned	0.9697	not_mentioned	correct	ok	not_mentioned	released	option_probability
Clef-flash	imcs21	test	10298752	symptom_200	10298752	0.002365158	16.876935791922733	not_mentioned	0.9202	not_mentioned	correct	ok	not_mentioned	released	option_probability
Clef-flash	imcs21	test	10298752	symptom_201	10298752	0.002365158	16.876935791922733	not_mentioned	0.9297	not_mentioned	correct	ok	not_mentioned	released	option_probability
Clef-flash	imcs21	test	10298752	symptom_202	10298752	0.002365158	16.876935791922733	not_mentioned	0.4921	not_mentioned	correct	ok	not_mentioned	released	option_probability
Clef-flash	imcs21	test	10298752	symptom_203	10298752	0.002365158	16.876935791922733	not_mentioned	0.8859	not_mentioned	correct	ok	not_mentioned	released	option_probability
Clef-flash	imcs21	test	10298752	symptom_204	10298752	0.002365158	16.876935791922733	not_mentioned	0.9673	not_mentioned	correct	ok	not_mentioned	released	option_probability
Clef-flash	imcs21	test	10298752	symptom_205	10298752	0.002365158	16.876935791922733	not_mentioned	0.9258	not_mentioned	correct	ok	not_mentioned	released	option_probability
Clef-flash	imcs21	test	10298752	symptom_206	10298752	0.002365158	16.876935791922733	not_mentioned	0.9479	not_mentioned	correct	ok	not_mentioned	released	option_probability
Clef-flash	imcs21	test	10298752	symptom_207	10298752	0.002365158	16.876935791922733	not_mentioned	0.9559	not_mentioned	correct	ok	not_mentioned	released	option_probability
Clef-flash	imcs21	test	10298752	symptom_208	10298752	0.002365158	16.876935791922733	not_mentioned	0.9475	not_mentioned	correct	ok	not_mentioned	released	option_probability
Clef-flash	imcs21	test	10298752	symptom_209	10298752	0.002365158	16.876935791922733	not_mentioned	0.9158	not_mentioned	correct	ok	not_mentioned	released	option_probability
Clef-flash	imcs21	test	10298752	symptom_210	10298752	0.002365158	16.876935791922733	not_mentioned	0.9525	not_mentioned	correct	ok	not_mentioned	released	option_probability
Clef-flash	imcs21	test	10298752	symptom_211	10298752	0.002365158	16.876935791922733	not_mentioned	0.9346	not_mentioned	correct	ok	not_mentioned	released	option_probability
Clef-flash	imcs21	test	10298752	symptom_212	10298752	0.002365158	16.876935791922733	not_mentioned	0.926	not_mentioned	correct	ok	not_mentioned	released	option_probability
Clef-flash	imcs21	test	10298752	symptom_213	10298752	0.002365158	16.876935791922733	not_mentioned	0.8428	not_mentioned	correct	ok	not_mentioned	released	option_probability
Clef-flash	imcs21	test	10298752	symptom_214	10298752	0.002365158	16.876935791922733	not_mentioned	0.9202	not_mentioned	correct	ok	not_mentioned	released	option_probability
Clef-flash	imcs21	test	10298752	symptom_215	10298752	0.002365158	16.876935791922733	not_mentioned	0.9659	not_mentioned	correct	ok	not_mentioned	released	option_probability
Clef-flash	imcs21	test	10298752	symptom_216	10298752	0.002365158	16.876935791922733	not_mentioned	0.8923	not_mentioned	correct	ok	not_mentioned	released	option_probability
Clef-flash	imcs21	test	10298752	symptom_217	10298752	0.002365158	16.876935791922733	not_mentioned	0.9762	not_mentioned	correct	ok	not_mentioned	released	option_probability
Clef-flash	imcs21	test	10298752	symptom_218	10298752	0.002365158	16.876935791922733	not_mentioned	0.9337	not_mentioned	correct	ok	not_mentioned	released	option_probability
Clef-flash	imcs21	test	10298752	symptom_219	10298752	0.002365158	16.876935791922733	not_mentioned	0.9334	not_mentioned	correct	ok	not_mentioned	released	option_probability
Clef-flash	imcs21	test	10298752	symptom_220	10298752	0.002365158	16.876935791922733	not_mentioned	0.8683	not_mentioned	correct	ok	not_mentioned	released	option_probability
Clef-flash	imcs21	test	10298752	symptom_221	10298752	0.002365158	16.876935791922733	not_mentioned	0.9681	not_mentioned	correct	ok	not_mentioned	released	option_probability
Clef-flash	imcs21	test	10298752	symptom_222	10298752	0.002365158	16.876935791922733	not_mentioned	0.7983	not_mentioned	correct	ok	not_mentioned	released	option_probability
Clef-flash	imcs21	test	10298752	symptom_223	10298752	0.002365158	16.876935791922733	not_mentioned	0.9807	not_mentioned	correct	ok	not_mentioned	released	option_probability
Clef-flash	imcs21	test	10298752	symptom_224	10298752	0.002365158	16.876935791922733	not_mentioned	0.9561	not_mentioned	correct	ok	not_mentioned	released	option_probability
Clef-flash	imcs21	test	10298752	symptom_225	10298752	0.002365158	16.876935791922733	negative	0.4779	not_mentioned	incorrect	ok	not_mentioned	released	option_probability
Clef-flash	imcs21	test	10298752	symptom_226	10298752	0.002365158	16.876935791922733	not_mentioned	0.8113	not_mentioned	correct	ok	not_mentioned	released	option_probability
Clef-flash	imcs21	test	10298752	symptom_227	10298752	0.002365158	16.876935791922733	negative	0.4412	not_mentioned	incorrect	ok	not_mentioned	released	option_probability
Clef-flash	imcs21	test	10298752	symptom_228	10298752	0.002365158	16.876935791922733	not_mentioned	0.9734	not_mentioned	correct	ok	not_mentioned	released	option_probability
Clef-flash	imcs21	test	10298752	symptom_229	10298752	0.002365158	16.876935791922733	not_mentioned	0.9445	not_mentioned	correct	ok	not_mentioned	released	option_probability
Clef-flash	imcs21	test	10298752	symptom_230	10298752	0.002365158	16.876935791922733	not_mentioned	0.7993	not_mentioned	correct	ok	not_mentioned	released	option_probability
Clef-flash	imcs21	test	10298752	symptom_231	10298752	0.002365158	16.876935791922733	not_mentioned	0.7291	not_mentioned	correct	ok	not_mentioned	released	option_probability
Clef-flash	imcs21	test	10298752	symptom_232	10298752	0.002365158	16.876935791922733	not_mentioned	0.8849	not_mentioned	correct	ok	not_mentioned	released	option_probability
Clef-flash	imcs21	test	10298752	symptom_233	10298752	0.002365158	16.876935791922733	not_mentioned	0.9242	not_mentioned	correct	ok	not_mentioned	released	option_probability
Clef-flash	imcs21	test	10298752	symptom_234	10298752	0.002365158	16.876935791922733	not_mentioned	0.9657	not_mentioned	correct	ok	not_mentioned	released	option_probability
Clef-flash	imcs21	test	10298752	symptom_235	10298752	0.002365158	16.876935791922733	not_mentioned	0.8965	not_mentioned	correct	ok	not_mentioned	released	option_probability
Clef-flash	imcs21	test	10298752	symptom_236	10298752	0.002365158	16.876935791922733	not_mentioned	0.9635	not_mentioned	correct	ok	not_mentioned	released	option_probability
Clef-flash	imcs21	test	10298752	symptom_237	10298752	0.002365158	16.876935791922733	not_mentioned	0.8151	not_mentioned	correct	ok	not_mentioned	released	option_probability
Clef-flash	imcs21	test	10298752	symptom_238	10298752	0.002365158	16.876935791922733	not_mentioned	0.867	not_mentioned	correct	ok	not_mentioned	released	option_probability
Clef-flash	imcs21	test	10298752	symptom_239	10298752	0.002365158	16.876935791922733	not_mentioned	0.9733	not_mentioned	correct	ok	not_mentioned	released	option_probability
Clef-flash	imcs21	test	10298752	symptom_240	10298752	0.002365158	16.876935791922733	not_mentioned	0.6354	not_mentioned	correct	ok	not_mentioned	released	option_probability
Clef-flash	imcs21	test	10298752	symptom_241	10298752	0.002365158	16.876935791922733	not_mentioned	0.9648	not_mentioned	correct	ok	not_mentioned	released	option_probability
Clef-flash	imcs21	test	10298752	symptom_242	10298752	0.002365158	16.876935791922733	not_mentioned	0.9668	not_mentioned	correct	ok	not_mentioned	released	option_probability
Clef-flash	imcs21	test	10298752	symptom_243	10298752	0.002365158	16.876935791922733	not_mentioned	0.9309	not_mentioned	correct	ok	not_mentioned	released	option_probability
Clef-flash	imcs21	test	10298752	symptom_244	10298752	0.002365158	16.876935791922733	not_mentioned	0.8683	not_mentioned	correct	ok	not_mentioned	released	option_probability
Clef-flash	imcs21	test	10298752	symptom_245	10298752	0.002365158	16.876935791922733	not_mentioned	0.9121	not_mentioned	correct	ok	not_mentioned	released	option_probability
Clef-flash	imcs21	test	10298752	symptom_246	10298752	0.002365158	16.876935791922733	not_mentioned	0.9309	not_mentioned	correct	ok	not_mentioned	released	option_probability
Clef-flash	imcs21	test	10298752	symptom_247	10298752	0.002365158	16.876935791922733	not_mentioned	0.8883	not_mentioned	correct	ok	not_mentioned	released	option_probability
Clef-flash	imcs21	test	10298752	symptom_248	10298752	0.002365158	16.876935791922733	not_mentioned	0.9067	not_mentioned	correct	ok	not_mentioned	released	option_probability
Clef-flash	imcs21	test	10298752	symptom_249	10298752	0.002365158	16.876935791922733	not_mentioned	0.6686	not_mentioned	correct	ok	not_mentioned	released	option_probability
Clef-flash	imcs21	test	10298752	symptom_250	10298752	0.002365158	16.876935791922733	not_mentioned	0.7249	not_mentioned	correct	ok	not_mentioned	released	option_probability
Clef-flash	imcs21	test	10298752	symptom_251	10298752	0.002365158	16.876935791922733	not_mentioned	0.791	not_mentioned	correct	ok	not_mentioned	released	option_probability
Clef-flash	imcs21	test	10298752	symptom_252	10298752	0.002365158	16.876935791922733	not_mentioned	0.9301	not_mentioned	correct	ok	not_mentioned	released	option_probability
Clef-flash	imcs21	test	10298752	symptom_253	10298752	0.002365158	16.876935791922733	not_mentioned	0.9271	not_mentioned	correct	ok	not_mentioned	released	option_probability
Clef-flash	imcs21	test	10298752	symptom_254	10298752	0.002365158	16.876935791922733	negative	0.7244	not_mentioned	incorrect	ok	not_mentioned	released	option_probability
Clef-flash	imcs21	test	10298752	symptom_255	10298752	0.002365158	16.876935791922733	not_mentioned	0.9535	not_mentioned	correct	ok	not_mentioned	released	option_probability
Clef-flash	imcs21	test	10298752	symptom_256	10298752	0.002365158	16.876935791922733	not_mentioned	0.9275	not_mentioned	correct	ok	not_mentioned	released	option_probability
Clef-flash	imcs21	test	10298752	symptom_257	10298752	0.002365158	16.876935791922733	not_mentioned	0.9743	not_mentioned	correct	ok	not_mentioned	released	option_probability
Clef-flash	imcs21	test	10298752	symptom_258	10298752	0.002365158	16.876935791922733	not_mentioned	0.9723	not_mentioned	correct	ok	not_mentioned	released	option_probability
Clef-flash	imcs21	test	10298752	symptom_259	10298752	0.002365158	16.876935791922733	not_mentioned	0.9604	not_mentioned	correct	ok	not_mentioned	released	option_probability
Clef-flash	imcs21	test	10298752	symptom_260	10298752	0.002365158	16.876935791922733	not_mentioned	0.6611	not_mentioned	correct	ok	not_mentioned	released	option_probability
Clef-flash	imcs21	test	10298752	symptom_261	10298752	0.002365158	16.876935791922733	not_mentioned	0.9822	not_mentioned	correct	ok	not_mentioned	released	option_probability
Clef-flash	imcs21	test	10298752	symptom_262	10298752	0.002365158	16.876935791922733	not_mentioned	0.918	not_mentioned	correct	ok	not_mentioned	released	option_probability
Clef-flash	imcs21	test	10298752	symptom_263	10298752	0.002365158	16.876935791922733	not_mentioned	0.6689	not_mentioned	correct	ok	not_mentioned	released	option_probability
Clef-flash	imcs21	test	10298752	symptom_264	10298752	0.002365158	16.876935791922733	not_mentioned	0.9487	not_mentioned	correct	ok	not_mentioned	released	option_probability
Clef-flash	imcs21	test	10298752	symptom_265	10298752	0.002365158	16.876935791922733	not_mentioned	0.9369	not_mentioned	correct	ok	not_mentioned	released	option_probability
Clef-flash	imcs21	test	10298752	symptom_266	10298752	0.002365158	16.876935791922733	not_mentioned	0.9786	not_mentioned	correct	ok	not_mentioned	released	option_probability
Clef-flash	imcs21	test	10298752	symptom_267	10298752	0.002365158	16.876935791922733	not_mentioned	0.9465	not_mentioned	correct	ok	not_mentioned	released	option_probability
Clef-flash	imcs21	test	10298752	symptom_268	10298752	0.002365158	16.876935791922733	not_mentioned	0.9733	not_mentioned	correct	ok	not_mentioned	released	option_probability
Clef-flash	imcs21	test	10298752	symptom_269	10298752	0.002365158	16.876935791922733	not_mentioned	0.9764	not_mentioned	correct	ok	not_mentioned	released	option_probability
Clef-flash	imcs21	test	10298752	symptom_270	10298752	0.002365158	16.876935791922733	not_mentioned	0.7918000000000001	not_mentioned	correct	ok	not_mentioned	released	option_probability
Clef-flash	imcs21	test	10298752	symptom_271	10298752	0.002365158	16.876935791922733	not_mentioned	0.9428	not_mentioned	correct	ok	not_mentioned	released	option_probability
Clef-flash	imcs21	test	10298752	symptom_272	10298752	0.002365158	16.876935791922733	not_mentioned	0.8872	not_mentioned	correct	ok	not_mentioned	released	option_probability
Clef-flash	imcs21	test	10298752	symptom_273	10298752	0.002365158	16.876935791922733	not_mentioned	0.8573000000000001	not_mentioned	correct	ok	not_mentioned	released	option_probability
Clef-flash	imcs21	test	10298752	symptom_274	10298752	0.002365158	16.876935791922733	not_mentioned	0.9478	not_mentioned	correct	ok	not_mentioned	released	option_probability
Clef-flash	imcs21	test	10298752	symptom_275	10298752	0.002365158	16.876935791922733	not_mentioned	0.9478	not_mentioned	correct	ok	not_mentioned	released	option_probability
Clef-flash	imcs21	test	10298752	symptom_276	10298752	0.002365158	16.876935791922733	not_mentioned	0.9718	not_mentioned	correct	ok	not_mentioned	released	option_probability
Clef-flash	imcs21	test	10298752	symptom_277	10298752	0.002365158	16.876935791922733	not_mentioned	0.9364	not_mentioned	correct	ok	not_mentioned	released	option_probability
Clef-flash	imcs21	test	10298752	symptom_278	10298752	0.002365158	16.876935791922733	not_mentioned	0.9757	not_mentioned	correct	ok	not_mentioned	released	option_probability
Clef-flash	imcs21	test	10298752	symptom_279	10298752	0.002365158	16.876935791922733	not_mentioned	0.9623	not_mentioned	correct	ok	not_mentioned	released	option_probability
Clef-flash	imcs21	test	10298752	symptom_280	10298752	0.002365158	16.876935791922733	not_mentioned	0.7703	not_mentioned	correct	ok	not_mentioned	released	option_probability
Clef-flash	imcs21	test	10298752	symptom_281	10298752	0.002365158	16.876935791922733	not_mentioned	0.975	not_mentioned	correct	ok	not_mentioned	released	option_probability
Clef-flash	imcs21	test	10298752	symptom_282	10298752	0.002365158	16.876935791922733	not_mentioned	0.5629000000000001	not_mentioned	correct	ok	not_mentioned	released	option_probability
Clef-flash	imcs21	test	10298752	symptom_283	10298752	0.002365158	16.876935791922733	not_mentioned	0.9293	not_mentioned	correct	ok	not_mentioned	released	option_probability
Clef-flash	imcs21	test	10298752	symptom_284	10298752	0.002365158	16.876935791922733	not_mentioned	0.9526	not_mentioned	correct	ok	not_mentioned	released	option_probability
Clef-flash	imcs21	test	10298752	symptom_285	10298752	0.002365158	16.876935791922733	not_mentioned	0.9575	not_mentioned	correct	ok	not_mentioned	released	option_probability
Clef-flash	imcs21	test	10298752	symptom_286	10298752	0.002365158	16.876935791922733	not_mentioned	0.9404	not_mentioned	correct	ok	not_mentioned	released	option_probability
Clef-flash	imcs21	test	10298752	symptom_287	10298752	0.002365158	16.876935791922733	not_mentioned	0.9452	not_mentioned	correct	ok	not_mentioned	released	option_probability
Clef-flash	imcs21	test	10298752	symptom_288	10298752	0.002365158	16.876935791922733	not_mentioned	0.9741	not_mentioned	correct	ok	not_mentioned	released	option_probability
Clef-flash	imcs21	test	10298752	symptom_289	10298752	0.002365158	16.876935791922733	not_mentioned	0.8929	not_mentioned	correct	ok	not_mentioned	released	option_probability
Clef-flash	imcs21	test	10298752	symptom_290	10298752	0.002365158	16.876935791922733	not_mentioned	0.8578	not_mentioned	correct	ok	not_mentioned	released	option_probability
Clef-flash	imcs21	test	10298752	symptom_291	10298752	0.002365158	16.876935791922733	not_mentioned	0.9547	not_mentioned	correct	ok	not_mentioned	released	option_probability
Clef-flash	imcs21	test	10298752	symptom_292	10298752	0.002365158	16.876935791922733	not_mentioned	0.9721	not_mentioned	correct	ok	not_mentioned	released	option_probability
Clef-flash	imcs21	test	10298752	symptom_293	10298752	0.002365158	16.876935791922733	not_mentioned	0.9383	not_mentioned	correct	ok	not_mentioned	released	option_probability
Clef-flash	imcs21	test	10298752	symptom_294	10298752	0.002365158	16.876935791922733	not_mentioned	0.9112	not_mentioned	correct	ok	not_mentioned	released	option_probability
Clef-flash	imcs21	test	10298752	symptom_295	10298752	0.002365158	16.876935791922733	not_mentioned	0.8242	not_mentioned	correct	ok	not_mentioned	released	option_probability
Clef-flash	imcs21	test	10298752	symptom_296	10298752	0.002365158	16.876935791922733	not_mentioned	0.9119	not_mentioned	correct	ok	not_mentioned	released	option_probability
Clef-flash	imcs21	test	10298752	symptom_297	10298752	0.002365158	16.876935791922733	not_mentioned	0.8794	not_mentioned	correct	ok	not_mentioned	released	option_probability
Clef-flash	imcs21	test	10298752	symptom_298	10298752	0.002365158	16.876935791922733	not_mentioned	0.9705	not_mentioned	correct	ok	not_mentioned	released	option_probability
Clef-flash	imcs21	test	10298752	symptom_299	10298752	0.002365158	16.876935791922733	not_mentioned	0.9726	not_mentioned	correct	ok	not_mentioned	released	option_probability
Clef-flash	imcs21	test	10298752	symptom_300	10298752	0.002365158	16.876935791922733	not_mentioned	0.9606	not_mentioned	correct	ok	not_mentioned	released	option_probability
Clef-flash	imcs21	test	10298752	symptom_301	10298752	0.002365158	16.876935791922733	not_mentioned	0.5992	not_mentioned	correct	ok	not_mentioned	released	option_probability
Clef-flash	imcs21	test	10298752	symptom_302	10298752	0.002365158	16.876935791922733	not_mentioned	0.8248	not_mentioned	correct	ok	not_mentioned	released	option_probability
Clef-flash	imcs21	test	10298752	symptom_303	10298752	0.002365158	16.876935791922733	not_mentioned	0.9194	not_mentioned	correct	ok	not_mentioned	released	option_probability
Clef-flash	imcs21	test	10298752	symptom_304	10298752	0.002365158	16.876935791922733	not_mentioned	0.9194	not_mentioned	correct	ok	not_mentioned	released	option_probability
Clef-flash	imcs21	test	10298752	symptom_305	10298752	0.002365158	16.876935791922733	not_mentioned	0.8728	not_mentioned	correct	ok	not_mentioned	released	option_probability
Clef-flash	imcs21	test	10298752	symptom_306	10298752	0.002365158	16.876935791922733	not_mentioned	0.936	not_mentioned	correct	ok	not_mentioned	released	option_probability
Clef-flash	imcs21	test	10298752	symptom_307	10298752	0.002365158	16.876935791922733	not_mentioned	0.9506	not_mentioned	correct	ok	not_mentioned	released	option_probability
Clef-flash	imcs21	test	10298752	symptom_308	10298752	0.002365158	16.876935791922733	not_mentioned	0.8894	not_mentioned	correct	ok	not_mentioned	released	option_probability
Clef-flash	imcs21	test	10298752	symptom_309	10298752	0.002365158	16.876935791922733	not_mentioned	0.7155	not_mentioned	correct	ok	not_mentioned	released	option_probability
Clef-flash	imcs21	test	10298752	symptom_310	10298752	0.002365158	16.876935791922733	not_mentioned	0.9497	not_mentioned	correct	ok	not_mentioned	released	option_probability
Clef-flash	imcs21	test	10298752	symptom_311	10298752	0.002365158	16.876935791922733	not_mentioned	0.8027	not_mentioned	correct	ok	not_mentioned	released	option_probability
Clef-flash	imcs21	test	10298752	symptom_312	10298752	0.002365158	16.876935791922733	not_mentioned	0.8015	not_mentioned	correct	ok	not_mentioned	released	option_probability
Clef-flash	imcs21	test	10298752	symptom_313	10298752	0.002365158	16.876935791922733	not_mentioned	0.92	not_mentioned	correct	ok	not_mentioned	released	option_probability
Clef-flash	imcs21	test	10298752	symptom_314	10298752	0.002365158	16.876935791922733	not_mentioned	0.9349	not_mentioned	correct	ok	not_mentioned	released	option_probability
Clef-flash	imcs21	test	10298752	symptom_315	10298752	0.002365158	16.876935791922733	not_mentioned	0.974	not_mentioned	correct	ok	not_mentioned	released	option_probability
Clef-flash	imcs21	test	10298752	symptom_316	10298752	0.002365158	16.876935791922733	not_mentioned	0.811	not_mentioned	correct	ok	not_mentioned	released	option_probability
Clef-flash	imcs21	test	10298752	symptom_317	10298752	0.002365158	16.876935791922733	not_mentioned	0.9367	not_mentioned	correct	ok	not_mentioned	released	option_probability
Clef-flash	imcs21	test	10298752	symptom_318	10298752	0.002365158	16.876935791922733	not_mentioned	0.954	not_mentioned	correct	ok	not_mentioned	released	option_probability
Clef-flash	imcs21	test	10298752	symptom_319	10298752	0.002365158	16.876935791922733	not_mentioned	0.7981	not_mentioned	correct	ok	not_mentioned	released	option_probability
Clef-flash	imcs21	test	10298752	symptom_320	10298752	0.002365158	16.876935791922733	not_mentioned	0.9433	not_mentioned	correct	ok	not_mentioned	released	option_probability
Clef-flash	imcs21	test	10298752	symptom_321	10298752	0.002365158	16.876935791922733	not_mentioned	0.9531	not_mentioned	correct	ok	not_mentioned	released	option_probability
Clef-flash	imcs21	test	10298752	symptom_322	10298752	0.002365158	16.876935791922733	not_mentioned	0.962	not_mentioned	correct	ok	not_mentioned	released	option_probability
Clef-flash	imcs21	test	10298752	symptom_323	10298752	0.002365158	16.876935791922733	not_mentioned	0.9585	not_mentioned	correct	ok	not_mentioned	released	option_probability
Clef-flash	imcs21	test	10298752	symptom_324	10298752	0.002365158	16.876935791922733	not_mentioned	0.9629	not_mentioned	correct	ok	not_mentioned	released	option_probability
Clef-flash	imcs21	test	10298752	symptom_325	10298752	0.002365158	16.876935791922733	not_mentioned	0.9509	not_mentioned	correct	ok	not_mentioned	released	option_probability
Clef-flash	imcs21	test	10298752	symptom_326	10298752	0.002365158	16.876935791922733	not_mentioned	0.9664	not_mentioned	correct	ok	not_mentioned	released	option_probability
Clef-flash	imcs21	test	10298752	symptom_327	10298752	0.002365158	16.876935791922733	not_mentioned	0.942	not_mentioned	correct	ok	not_mentioned	released	option_probability
Clef-flash	imcs21	test	10298752	symptom_328	10298752	0.002365158	16.876935791922733	not_mentioned	0.8614	not_mentioned	correct	ok	not_mentioned	released	option_probability
Clef-flash	imcs21	test	10298752	symptom_329	10298752	0.002365158	16.876935791922733	not_mentioned	0.7835	not_mentioned	correct	ok	not_mentioned	released	option_probability
Clef-flash	imcs21	test	10298752	symptom_330	10298752	0.002365158	16.876935791922733	not_mentioned	0.9539	not_mentioned	correct	ok	not_mentioned	released	option_probability
Clef-flash	imcs21	test	10299275	symptom_000	10299275	0.002433102	17.715963165974244	not_mentioned	0.9114	not_mentioned	correct	ok	not_mentioned	released	option_probability
Clef-flash	imcs21	test	10299275	symptom_001	10299275	0.002433102	17.715963165974244	negative	0.9662	negative	correct	ok	negative	released	option_probability
Clef-flash	imcs21	test	10299275	symptom_002	10299275	0.002433102	17.715963165974244	not_mentioned	0.947	not_mentioned	correct	ok	not_mentioned	released	option_probability
Clef-flash	imcs21	test	10299275	symptom_003	10299275	0.002433102	17.715963165974244	not_mentioned	0.9771	not_mentioned	correct	ok	not_mentioned	released	option_probability
Clef-flash	imcs21	test	10299275	symptom_004	10299275	0.002433102	17.715963165974244	uncertain	0.4036	uncertain	correct	ok	uncertain	released	option_probability
Clef-flash	imcs21	test	10299275	symptom_005	10299275	0.002433102	17.715963165974244	not_mentioned	0.9756	not_mentioned	correct	ok	not_mentioned	released	option_probability
Clef-flash	imcs21	test	10299275	symptom_006	10299275	0.002433102	17.715963165974244	negative	0.9608	negative	correct	ok	negative	released	option_probability
Clef-flash	imcs21	test	10299275	symptom_007	10299275	0.002433102	17.715963165974244	negative	0.4981	not_mentioned	incorrect	ok	not_mentioned	released	option_probability
Clef-flash	imcs21	test	10299275	symptom_008	10299275	0.002433102	17.715963165974244	uncertain	0.4312	uncertain	correct	ok	uncertain	released	option_probability
Clef-flash	imcs21	test	10299275	symptom_009	10299275	0.002433102	17.715963165974244	negative	0.9478	not_mentioned	incorrect	ok	not_mentioned	released	option_probability
Clef-flash	imcs21	test	10299275	symptom_010	10299275	0.002433102	17.715963165974244	positive	0.5624	uncertain	incorrect	ok	uncertain	released	option_probability
Clef-flash	imcs21	test	10299275	symptom_011	10299275	0.002433102	17.715963165974244	not_mentioned	0.9735	not_mentioned	correct	ok	not_mentioned	released	option_probability
Clef-flash	imcs21	test	10299275	symptom_012	10299275	0.002433102	17.715963165974244	not_mentioned	0.9801	not_mentioned	correct	ok	not_mentioned	released	option_probability
Clef-flash	imcs21	test	10299275	symptom_013	10299275	0.002433102	17.715963165974244	not_mentioned	0.9773	not_mentioned	correct	ok	not_mentioned	released	option_probability
Clef-flash	imcs21	test	10299275	symptom_014	10299275	0.002433102	17.715963165974244	not_mentioned	0.9523	not_mentioned	correct	ok	not_mentioned	released	option_probability
Clef-flash	imcs21	test	10299275	symptom_015	10299275	0.002433102	17.715963165974244	negative	0.7091	not_mentioned	incorrect	ok	not_mentioned	released	option_probability
Clef-flash	imcs21	test	10299275	symptom_016	10299275	0.002433102	17.715963165974244	not_mentioned	0.9722	not_mentioned	correct	ok	not_mentioned	released	option_probability
Clef-flash	imcs21	test	10299275	symptom_017	10299275	0.002433102	17.715963165974244	not_mentioned	0.9425	not_mentioned	correct	ok	not_mentioned	released	option_probability
Clef-flash	imcs21	test	10299275	symptom_018	10299275	0.002433102	17.715963165974244	not_mentioned	0.9642	not_mentioned	correct	ok	not_mentioned	released	option_probability
Clef-flash	imcs21	test	10299275	symptom_019	10299275	0.002433102	17.715963165974244	not_mentioned	0.9707	not_mentioned	correct	ok	not_mentioned	released	option_probability
Clef-flash	imcs21	test	10299275	symptom_020	10299275	0.002433102	17.715963165974244	not_mentioned	0.6094	not_mentioned	correct	ok	not_mentioned	released	option_probability
Clef-flash	imcs21	test	10299275	symptom_021	10299275	0.002433102	17.715963165974244	not_mentioned	0.8398	not_mentioned	correct	ok	not_mentioned	released	option_probability
Clef-flash	imcs21	test	10299275	symptom_022	10299275	0.002433102	17.715963165974244	not_mentioned	0.948	not_mentioned	correct	ok	not_mentioned	released	option_probability
Clef-flash	imcs21	test	10299275	symptom_023	10299275	0.002433102	17.715963165974244	negative	0.9551	negative	correct	ok	negative	released	option_probability
Clef-flash	imcs21	test	10299275	symptom_024	10299275	0.002433102	17.715963165974244	not_mentioned	0.9709	not_mentioned	correct	ok	not_mentioned	released	option_probability
Clef-flash	imcs21	test	10299275	symptom_025	10299275	0.002433102	17.715963165974244	not_mentioned	0.78	not_mentioned	correct	ok	not_mentioned	released	option_probability
Clef-flash	imcs21	test	10299275	symptom_026	10299275	0.002433102	17.715963165974244	not_mentioned	0.9711	not_mentioned	correct	ok	not_mentioned	released	option_probability
Clef-flash	imcs21	test	10299275	symptom_027	10299275	0.002433102	17.715963165974244	not_mentioned	0.9387	not_mentioned	correct	ok	not_mentioned	released	option_probability
Clef-flash	imcs21	test	10299275	symptom_028	10299275	0.002433102	17.715963165974244	not_mentioned	0.9704	not_mentioned	correct	ok	not_mentioned	released	option_probability
Clef-flash	imcs21	test	10299275	symptom_029	10299275	0.002433102	17.715963165974244	not_mentioned	0.8347	not_mentioned	correct	ok	not_mentioned	released	option_probability
Clef-flash	imcs21	test	10299275	symptom_030	10299275	0.002433102	17.715963165974244	not_mentioned	0.9444	not_mentioned	correct	ok	not_mentioned	released	option_probability
Clef-flash	imcs21	test	10299275	symptom_031	10299275	0.002433102	17.715963165974244	not_mentioned	0.9734	not_mentioned	correct	ok	not_mentioned	released	option_probability
Clef-flash	imcs21	test	10299275	symptom_032	10299275	0.002433102	17.715963165974244	negative	0.7291	not_mentioned	incorrect	ok	not_mentioned	released	option_probability
Clef-flash	imcs21	test	10299275	symptom_033	10299275	0.002433102	17.715963165974244	not_mentioned	0.9578	not_mentioned	correct	ok	not_mentioned	released	option_probability
Clef-flash	imcs21	test	10299275	symptom_034	10299275	0.002433102	17.715963165974244	not_mentioned	0.9362	not_mentioned	correct	ok	not_mentioned	released	option_probability
Clef-flash	imcs21	test	10299275	symptom_035	10299275	0.002433102	17.715963165974244	not_mentioned	0.8982	not_mentioned	correct	ok	not_mentioned	released	option_probability
Clef-flash	imcs21	test	10299275	symptom_036	10299275	0.002433102	17.715963165974244	not_mentioned	0.9596	not_mentioned	correct	ok	not_mentioned	released	option_probability
Clef-flash	imcs21	test	10299275	symptom_037	10299275	0.002433102	17.715963165974244	not_mentioned	0.5483	not_mentioned	correct	ok	not_mentioned	released	option_probability
Clef-flash	imcs21	test	10299275	symptom_038	10299275	0.002433102	17.715963165974244	not_mentioned	0.967	not_mentioned	correct	ok	not_mentioned	released	option_probability
Clef-flash	imcs21	test	10299275	symptom_039	10299275	0.002433102	17.715963165974244	not_mentioned	0.4803	not_mentioned	correct	ok	not_mentioned	released	option_probability
Clef-flash	imcs21	test	10299275	symptom_040	10299275	0.002433102	17.715963165974244	not_mentioned	0.9752	not_mentioned	correct	ok	not_mentioned	released	option_probability
Clef-flash	imcs21	test	10299275	symptom_041	10299275	0.002433102	17.715963165974244	not_mentioned	0.7611	not_mentioned	correct	ok	not_mentioned	released	option_probability
Clef-flash	imcs21	test	10299275	symptom_042	10299275	0.002433102	17.715963165974244	not_mentioned	0.9746	not_mentioned	correct	ok	not_mentioned	released	option_probability
Clef-flash	imcs21	test	10299275	symptom_043	10299275	0.002433102	17.715963165974244	not_mentioned	0.7011	not_mentioned	correct	ok	not_mentioned	released	option_probability
Clef-flash	imcs21	test	10299275	symptom_044	10299275	0.002433102	17.715963165974244	not_mentioned	0.9258	not_mentioned	correct	ok	not_mentioned	released	option_probability
Clef-flash	imcs21	test	10299275	symptom_045	10299275	0.002433102	17.715963165974244	not_mentioned	0.7591	not_mentioned	correct	ok	not_mentioned	released	option_probability
Clef-flash	imcs21	test	10299275	symptom_046	10299275	0.002433102	17.715963165974244	not_mentioned	0.9605	not_mentioned	correct	ok	not_mentioned	released	option_probability
Clef-flash	imcs21	test	10299275	symptom_047	10299275	0.002433102	17.715963165974244	not_mentioned	0.9475	not_mentioned	correct	ok	not_mentioned	released	option_probability
Clef-flash	imcs21	test	10299275	symptom_048	10299275	0.002433102	17.715963165974244	not_mentioned	0.9567	not_mentioned	correct	ok	not_mentioned	released	option_probability
Clef-flash	imcs21	test	10299275	symptom_049	10299275	0.002433102	17.715963165974244	not_mentioned	0.6561	not_mentioned	correct	ok	not_mentioned	released	option_probability
Clef-flash	imcs21	test	10299275	symptom_050	10299275	0.002433102	17.715963165974244	not_mentioned	0.9687	not_mentioned	correct	ok	not_mentioned	released	option_probability
Clef-flash	imcs21	test	10299275	symptom_051	10299275	0.002433102	17.715963165974244	not_mentioned	0.8528	not_mentioned	correct	ok	not_mentioned	released	option_probability
Clef-flash	imcs21	test	10299275	symptom_052	10299275	0.002433102	17.715963165974244	not_mentioned	0.955	not_mentioned	correct	ok	not_mentioned	released	option_probability
Clef-flash	imcs21	test	10299275	symptom_053	10299275	0.002433102	17.715963165974244	not_mentioned	0.9674	not_mentioned	correct	ok	not_mentioned	released	option_probability
Clef-flash	imcs21	test	10299275	symptom_054	10299275	0.002433102	17.715963165974244	not_mentioned	0.9559	not_mentioned	correct	ok	not_mentioned	released	option_probability
Clef-flash	imcs21	test	10299275	symptom_055	10299275	0.002433102	17.715963165974244	not_mentioned	0.924	not_mentioned	correct	ok	not_mentioned	released	option_probability
Clef-flash	imcs21	test	10299275	symptom_056	10299275	0.002433102	17.715963165974244	not_mentioned	0.715	not_mentioned	correct	ok	not_mentioned	released	option_probability
Clef-flash	imcs21	test	10299275	symptom_057	10299275	0.002433102	17.715963165974244	not_mentioned	0.9693	not_mentioned	correct	ok	not_mentioned	released	option_probability
Clef-flash	imcs21	test	10299275	symptom_058	10299275	0.002433102	17.715963165974244	not_mentioned	0.5635	not_mentioned	correct	ok	not_mentioned	released	option_probability
Clef-flash	imcs21	test	10299275	symptom_059	10299275	0.002433102	17.715963165974244	not_mentioned	0.9717	not_mentioned	correct	ok	not_mentioned	released	option_probability
Clef-flash	imcs21	test	10299275	symptom_060	10299275	0.002433102	17.715963165974244	not_mentioned	0.9272	not_mentioned	correct	ok	not_mentioned	released	option_probability
Clef-flash	imcs21	test	10299275	symptom_061	10299275	0.002433102	17.715963165974244	not_mentioned	0.9634	not_mentioned	correct	ok	not_mentioned	released	option_probability
Clef-flash	imcs21	test	10299275	symptom_062	10299275	0.002433102	17.715963165974244	not_mentioned	0.955	not_mentioned	correct	ok	not_mentioned	released	option_probability
Clef-flash	imcs21	test	10299275	symptom_063	10299275	0.002433102	17.715963165974244	not_mentioned	0.9558	not_mentioned	correct	ok	not_mentioned	released	option_probability
Clef-flash	imcs21	test	10299275	symptom_064	10299275	0.002433102	17.715963165974244	not_mentioned	0.9449	not_mentioned	correct	ok	not_mentioned	released	option_probability
Clef-flash	imcs21	test	10299275	symptom_065	10299275	0.002433102	17.715963165974244	not_mentioned	0.9806	not_mentioned	correct	ok	not_mentioned	released	option_probability
Clef-flash	imcs21	test	10299275	symptom_066	10299275	0.002433102	17.715963165974244	not_mentioned	0.8952	not_mentioned	correct	ok	not_mentioned	released	option_probability
Clef-flash	imcs21	test	10299275	symptom_067	10299275	0.002433102	17.715963165974244	not_mentioned	0.9627	not_mentioned	correct	ok	not_mentioned	released	option_probability
Clef-flash	imcs21	test	10299275	symptom_068	10299275	0.002433102	17.715963165974244	not_mentioned	0.9687	not_mentioned	correct	ok	not_mentioned	released	option_probability
Clef-flash	imcs21	test	10299275	symptom_069	10299275	0.002433102	17.715963165974244	not_mentioned	0.9698	not_mentioned	correct	ok	not_mentioned	released	option_probability
Clef-flash	imcs21	test	10299275	symptom_070	10299275	0.002433102	17.715963165974244	not_mentioned	0.8883	not_mentioned	correct	ok	not_mentioned	released	option_probability
Clef-flash	imcs21	test	10299275	symptom_071	10299275	0.002433102	17.715963165974244	not_mentioned	0.9743	not_mentioned	correct	ok	not_mentioned	released	option_probability
Clef-flash	imcs21	test	10299275	symptom_072	10299275	0.002433102	17.715963165974244	not_mentioned	0.9603	not_mentioned	correct	ok	not_mentioned	released	option_probability
Clef-flash	imcs21	test	10299275	symptom_073	10299275	0.002433102	17.715963165974244	not_mentioned	0.9782	not_mentioned	correct	ok	not_mentioned	released	option_probability
Clef-flash	imcs21	test	10299275	symptom_074	10299275	0.002433102	17.715963165974244	not_mentioned	0.9785	not_mentioned	correct	ok	not_mentioned	released	option_probability
Clef-flash	imcs21	test	10299275	symptom_075	10299275	0.002433102	17.715963165974244	negative	0.4129	not_mentioned	incorrect	ok	not_mentioned	released	option_probability
Clef-flash	imcs21	test	10299275	symptom_076	10299275	0.002433102	17.715963165974244	not_mentioned	0.9671	not_mentioned	correct	ok	not_mentioned	released	option_probability
Clef-flash	imcs21	test	10299275	symptom_077	10299275	0.002433102	17.715963165974244	not_mentioned	0.979	not_mentioned	correct	ok	not_mentioned	released	option_probability
Clef-flash	imcs21	test	10299275	symptom_078	10299275	0.002433102	17.715963165974244	not_mentioned	0.9784	not_mentioned	correct	ok	not_mentioned	released	option_probability
Clef-flash	imcs21	test	10299275	symptom_079	10299275	0.002433102	17.715963165974244	not_mentioned	0.9841	not_mentioned	correct	ok	not_mentioned	released	option_probability
Clef-flash	imcs21	test	10299275	symptom_080	10299275	0.002433102	17.715963165974244	not_mentioned	0.8665	not_mentioned	correct	ok	not_mentioned	released	option_probability
Clef-flash	imcs21	test	10299275	symptom_081	10299275	0.002433102	17.715963165974244	not_mentioned	0.9804	not_mentioned	correct	ok	not_mentioned	released	option_probability
Clef-flash	imcs21	test	10299275	symptom_082	10299275	0.002433102	17.715963165974244	not_mentioned	0.9633	not_mentioned	correct	ok	not_mentioned	released	option_probability
Clef-flash	imcs21	test	10299275	symptom_083	10299275	0.002433102	17.715963165974244	not_mentioned	0.7346	not_mentioned	correct	ok	not_mentioned	released	option_probability
Clef-flash	imcs21	test	10299275	symptom_084	10299275	0.002433102	17.715963165974244	not_mentioned	0.9657	not_mentioned	correct	ok	not_mentioned	released	option_probability
Clef-flash	imcs21	test	10299275	symptom_085	10299275	0.002433102	17.715963165974244	not_mentioned	0.9689	not_mentioned	correct	ok	not_mentioned	released	option_probability
Clef-flash	imcs21	test	10299275	symptom_086	10299275	0.002433102	17.715963165974244	negative	0.6653	not_mentioned	incorrect	ok	not_mentioned	released	option_probability
Clef-flash	imcs21	test	10299275	symptom_087	10299275	0.002433102	17.715963165974244	not_mentioned	0.9423	not_mentioned	correct	ok	not_mentioned	released	option_probability
Clef-flash	imcs21	test	10299275	symptom_088	10299275	0.002433102	17.715963165974244	not_mentioned	0.947	not_mentioned	correct	ok	not_mentioned	released	option_probability
Clef-flash	imcs21	test	10299275	symptom_089	10299275	0.002433102	17.715963165974244	not_mentioned	0.6178	not_mentioned	correct	ok	not_mentioned	released	option_probability
Clef-flash	imcs21	test	10299275	symptom_090	10299275	0.002433102	17.715963165974244	not_mentioned	0.9513	not_mentioned	correct	ok	not_mentioned	released	option_probability
Clef-flash	imcs21	test	10299275	symptom_091	10299275	0.002433102	17.715963165974244	not_mentioned	0.9778	not_mentioned	correct	ok	not_mentioned	released	option_probability
Clef-flash	imcs21	test	10299275	symptom_092	10299275	0.002433102	17.715963165974244	not_mentioned	0.9668	not_mentioned	correct	ok	not_mentioned	released	option_probability
Clef-flash	imcs21	test	10299275	symptom_093	10299275	0.002433102	17.715963165974244	not_mentioned	0.9796	not_mentioned	correct	ok	not_mentioned	released	option_probability
Clef-flash	imcs21	test	10299275	symptom_094	10299275	0.002433102	17.715963165974244	not_mentioned	0.9648	not_mentioned	correct	ok	not_mentioned	released	option_probability
Clef-flash	imcs21	test	10299275	symptom_095	10299275	0.002433102	17.715963165974244	positive	0.3543	not_mentioned	incorrect	ok	not_mentioned	released	option_probability
Clef-flash	imcs21	test	10299275	symptom_096	10299275	0.002433102	17.715963165974244	not_mentioned	0.9688	not_mentioned	correct	ok	not_mentioned	released	option_probability
Clef-flash	imcs21	test	10299275	symptom_097	10299275	0.002433102	17.715963165974244	not_mentioned	0.9317	not_mentioned	correct	ok	not_mentioned	released	option_probability
Clef-flash	imcs21	test	10299275	symptom_098	10299275	0.002433102	17.715963165974244	not_mentioned	0.8377	not_mentioned	correct	ok	not_mentioned	released	option_probability
Clef-flash	imcs21	test	10299275	symptom_099	10299275	0.002433102	17.715963165974244	not_mentioned	0.7099	not_mentioned	correct	ok	not_mentioned	released	option_probability
Clef-flash	imcs21	test	10299275	symptom_100	10299275	0.002433102	17.715963165974244	not_mentioned	0.472	not_mentioned	correct	ok	not_mentioned	released	option_probability
Clef-flash	imcs21	test	10299275	symptom_101	10299275	0.002433102	17.715963165974244	not_mentioned	0.9494	not_mentioned	correct	ok	not_mentioned	released	option_probability
Clef-flash	imcs21	test	10299275	symptom_102	10299275	0.002433102	17.715963165974244	not_mentioned	0.829	not_mentioned	correct	ok	not_mentioned	released	option_probability
Clef-flash	imcs21	test	10299275	symptom_103	10299275	0.002433102	17.715963165974244	not_mentioned	0.897	not_mentioned	correct	ok	not_mentioned	released	option_probability
Clef-flash	imcs21	test	10299275	symptom_104	10299275	0.002433102	17.715963165974244	not_mentioned	0.8416	not_mentioned	correct	ok	not_mentioned	released	option_probability
Clef-flash	imcs21	test	10299275	symptom_105	10299275	0.002433102	17.715963165974244	not_mentioned	0.9756	not_mentioned	correct	ok	not_mentioned	released	option_probability
Clef-flash	imcs21	test	10299275	symptom_106	10299275	0.002433102	17.715963165974244	not_mentioned	0.8141	not_mentioned	correct	ok	not_mentioned	released	option_probability
Clef-flash	imcs21	test	10299275	symptom_107	10299275	0.002433102	17.715963165974244	not_mentioned	0.9368	not_mentioned	correct	ok	not_mentioned	released	option_probability
Clef-flash	imcs21	test	10299275	symptom_108	10299275	0.002433102	17.715963165974244	not_mentioned	0.9784	not_mentioned	correct	ok	not_mentioned	released	option_probability
Clef-flash	imcs21	test	10299275	symptom_109	10299275	0.002433102	17.715963165974244	not_mentioned	0.6717	not_mentioned	correct	ok	not_mentioned	released	option_probability
Clef-flash	imcs21	test	10299275	symptom_110	10299275	0.002433102	17.715963165974244	not_mentioned	0.9607	not_mentioned	correct	ok	not_mentioned	released	option_probability
Clef-flash	imcs21	test	10299275	symptom_111	10299275	0.002433102	17.715963165974244	not_mentioned	0.9841	not_mentioned	correct	ok	not_mentioned	released	option_probability
Clef-flash	imcs21	test	10299275	symptom_112	10299275	0.002433102	17.715963165974244	not_mentioned	0.9146	not_mentioned	correct	ok	not_mentioned	released	option_probability
Clef-flash	imcs21	test	10299275	symptom_113	10299275	0.002433102	17.715963165974244	not_mentioned	0.9624	not_mentioned	correct	ok	not_mentioned	released	option_probability
Clef-flash	imcs21	test	10299275	symptom_114	10299275	0.002433102	17.715963165974244	not_mentioned	0.9527	not_mentioned	correct	ok	not_mentioned	released	option_probability
Clef-flash	imcs21	test	10299275	symptom_115	10299275	0.002433102	17.715963165974244	not_mentioned	0.9724	not_mentioned	correct	ok	not_mentioned	released	option_probability
Clef-flash	imcs21	test	10299275	symptom_116	10299275	0.002433102	17.715963165974244	not_mentioned	0.5496	not_mentioned	correct	ok	not_mentioned	released	option_probability
Clef-flash	imcs21	test	10299275	symptom_117	10299275	0.002433102	17.715963165974244	not_mentioned	0.9402	not_mentioned	correct	ok	not_mentioned	released	option_probability
Clef-flash	imcs21	test	10299275	symptom_118	10299275	0.002433102	17.715963165974244	not_mentioned	0.9511	not_mentioned	correct	ok	not_mentioned	released	option_probability
Clef-flash	imcs21	test	10299275	symptom_119	10299275	0.002433102	17.715963165974244	not_mentioned	0.9501	not_mentioned	correct	ok	not_mentioned	released	option_probability
Clef-flash	imcs21	test	10299275	symptom_120	10299275	0.002433102	17.715963165974244	not_mentioned	0.8997	not_mentioned	correct	ok	not_mentioned	released	option_probability
Clef-flash	imcs21	test	10299275	symptom_121	10299275	0.002433102	17.715963165974244	not_mentioned	0.9423	not_mentioned	correct	ok	not_mentioned	released	option_probability
Clef-flash	imcs21	test	10299275	symptom_122	10299275	0.002433102	17.715963165974244	not_mentioned	0.931	not_mentioned	correct	ok	not_mentioned	released	option_probability
Clef-flash	imcs21	test	10299275	symptom_123	10299275	0.002433102	17.715963165974244	uncertain	0.3141	not_mentioned	incorrect	ok	not_mentioned	released	option_probability
Clef-flash	imcs21	test	10299275	symptom_124	10299275	0.002433102	17.715963165974244	negative	0.5257	not_mentioned	incorrect	ok	not_mentioned	released	option_probability
Clef-flash	imcs21	test	10299275	symptom_125	10299275	0.002433102	17.715963165974244	not_mentioned	0.9417	not_mentioned	correct	ok	not_mentioned	released	option_probability
Clef-flash	imcs21	test	10299275	symptom_126	10299275	0.002433102	17.715963165974244	not_mentioned	0.9494	not_mentioned	correct	ok	not_mentioned	released	option_probability
Clef-flash	imcs21	test	10299275	symptom_127	10299275	0.002433102	17.715963165974244	not_mentioned	0.7276	not_mentioned	correct	ok	not_mentioned	released	option_probability
Clef-flash	imcs21	test	10299275	symptom_128	10299275	0.002433102	17.715963165974244	not_mentioned	0.8987	not_mentioned	correct	ok	not_mentioned	released	option_probability
Clef-flash	imcs21	test	10299275	symptom_129	10299275	0.002433102	17.715963165974244	not_mentioned	0.9713	not_mentioned	correct	ok	not_mentioned	released	option_probability
Clef-flash	imcs21	test	10299275	symptom_130	10299275	0.002433102	17.715963165974244	not_mentioned	0.9371	not_mentioned	correct	ok	not_mentioned	released	option_probability
Clef-flash	imcs21	test	10299275	symptom_131	10299275	0.002433102	17.715963165974244	not_mentioned	0.949	not_mentioned	correct	ok	not_mentioned	released	option_probability
Clef-flash	imcs21	test	10299275	symptom_132	10299275	0.002433102	17.715963165974244	not_mentioned	0.9759	not_mentioned	correct	ok	not_mentioned	released	option_probability
Clef-flash	imcs21	test	10299275	symptom_133	10299275	0.002433102	17.715963165974244	not_mentioned	0.9767	not_mentioned	correct	ok	not_mentioned	released	option_probability
Clef-flash	imcs21	test	10299275	symptom_134	10299275	0.002433102	17.715963165974244	not_mentioned	0.9507	not_mentioned	correct	ok	not_mentioned	released	option_probability
Clef-flash	imcs21	test	10299275	symptom_135	10299275	0.002433102	17.715963165974244	not_mentioned	0.979	not_mentioned	correct	ok	not_mentioned	released	option_probability
Clef-flash	imcs21	test	10299275	symptom_136	10299275	0.002433102	17.715963165974244	not_mentioned	0.8851	not_mentioned	correct	ok	not_mentioned	released	option_probability
Clef-flash	imcs21	test	10299275	symptom_137	10299275	0.002433102	17.715963165974244	not_mentioned	0.8913	not_mentioned	correct	ok	not_mentioned	released	option_probability
Clef-flash	imcs21	test	10299275	symptom_138	10299275	0.002433102	17.715963165974244	not_mentioned	0.731	not_mentioned	correct	ok	not_mentioned	released	option_probability
Clef-flash	imcs21	test	10299275	symptom_139	10299275	0.002433102	17.715963165974244	not_mentioned	0.9722	not_mentioned	correct	ok	not_mentioned	released	option_probability
Clef-flash	imcs21	test	10299275	symptom_140	10299275	0.002433102	17.715963165974244	not_mentioned	0.9618	not_mentioned	correct	ok	not_mentioned	released	option_probability
Clef-flash	imcs21	test	10299275	symptom_141	10299275	0.002433102	17.715963165974244	not_mentioned	0.9657	not_mentioned	correct	ok	not_mentioned	released	option_probability
Clef-flash	imcs21	test	10299275	symptom_142	10299275	0.002433102	17.715963165974244	not_mentioned	0.9794	not_mentioned	correct	ok	not_mentioned	released	option_probability
Clef-flash	imcs21	test	10299275	symptom_143	10299275	0.002433102	17.715963165974244	not_mentioned	0.907	not_mentioned	correct	ok	not_mentioned	released	option_probability
Clef-flash	imcs21	test	10299275	symptom_144	10299275	0.002433102	17.715963165974244	not_mentioned	0.948	not_mentioned	correct	ok	not_mentioned	released	option_probability
Clef-flash	imcs21	test	10299275	symptom_145	10299275	0.002433102	17.715963165974244	not_mentioned	0.9563	not_mentioned	correct	ok	not_mentioned	released	option_probability
Clef-flash	imcs21	test	10299275	symptom_146	10299275	0.002433102	17.715963165974244	not_mentioned	0.9217	not_mentioned	correct	ok	not_mentioned	released	option_probability
Clef-flash	imcs21	test	10299275	symptom_147	10299275	0.002433102	17.715963165974244	not_mentioned	0.9736	not_mentioned	correct	ok	not_mentioned	released	option_probability
Clef-flash	imcs21	test	10299275	symptom_148	10299275	0.002433102	17.715963165974244	not_mentioned	0.9544	not_mentioned	correct	ok	not_mentioned	released	option_probability
Clef-flash	imcs21	test	10299275	symptom_149	10299275	0.002433102	17.715963165974244	not_mentioned	0.8461	not_mentioned	correct	ok	not_mentioned	released	option_probability
Clef-flash	imcs21	test	10299275	symptom_150	10299275	0.002433102	17.715963165974244	not_mentioned	0.9754	not_mentioned	correct	ok	not_mentioned	released	option_probability
Clef-flash	imcs21	test	10299275	symptom_151	10299275	0.002433102	17.715963165974244	not_mentioned	0.9727	not_mentioned	correct	ok	not_mentioned	released	option_probability
Clef-flash	imcs21	test	10299275	symptom_152	10299275	0.002433102	17.715963165974244	not_mentioned	0.9331	not_mentioned	correct	ok	not_mentioned	released	option_probability
Clef-flash	imcs21	test	10299275	symptom_153	10299275	0.002433102	17.715963165974244	not_mentioned	0.9769	not_mentioned	correct	ok	not_mentioned	released	option_probability
Clef-flash	imcs21	test	10299275	symptom_154	10299275	0.002433102	17.715963165974244	not_mentioned	0.6779	not_mentioned	correct	ok	not_mentioned	released	option_probability
Clef-flash	imcs21	test	10299275	symptom_155	10299275	0.002433102	17.715963165974244	not_mentioned	0.8568	not_mentioned	correct	ok	not_mentioned	released	option_probability
Clef-flash	imcs21	test	10299275	symptom_156	10299275	0.002433102	17.715963165974244	not_mentioned	0.8837	not_mentioned	correct	ok	not_mentioned	released	option_probability
Clef-flash	imcs21	test	10299275	symptom_157	10299275	0.002433102	17.715963165974244	not_mentioned	0.6107	not_mentioned	correct	ok	not_mentioned	released	option_probability
Clef-flash	imcs21	test	10299275	symptom_158	10299275	0.002433102	17.715963165974244	not_mentioned	0.4964	not_mentioned	correct	ok	not_mentioned	released	option_probability
Clef-flash	imcs21	test	10299275	symptom_159	10299275	0.002433102	17.715963165974244	not_mentioned	0.9819	not_mentioned	correct	ok	not_mentioned	released	option_probability
Clef-flash	imcs21	test	10299275	symptom_160	10299275	0.002433102	17.715963165974244	not_mentioned	0.9679	not_mentioned	correct	ok	not_mentioned	released	option_probability
Clef-flash	imcs21	test	10299275	symptom_161	10299275	0.002433102	17.715963165974244	not_mentioned	0.9816	not_mentioned	correct	ok	not_mentioned	released	option_probability
Clef-flash	imcs21	test	10299275	symptom_162	10299275	0.002433102	17.715963165974244	not_mentioned	0.8844	not_mentioned	correct	ok	not_mentioned	released	option_probability
Clef-flash	imcs21	test	10299275	symptom_163	10299275	0.002433102	17.715963165974244	not_mentioned	0.891	not_mentioned	correct	ok	not_mentioned	released	option_probability
Clef-flash	imcs21	test	10299275	symptom_164	10299275	0.002433102	17.715963165974244	not_mentioned	0.9291	not_mentioned	correct	ok	not_mentioned	released	option_probability
Clef-flash	imcs21	test	10299275	symptom_165	10299275	0.002433102	17.715963165974244	not_mentioned	0.9218	not_mentioned	correct	ok	not_mentioned	released	option_probability
Clef-flash	imcs21	test	10299275	symptom_166	10299275	0.002433102	17.715963165974244	not_mentioned	0.8019000000000001	not_mentioned	correct	ok	not_mentioned	released	option_probability
Clef-flash	imcs21	test	10299275	symptom_167	10299275	0.002433102	17.715963165974244	negative	0.6706	not_mentioned	incorrect	ok	not_mentioned	released	option_probability
Clef-flash	imcs21	test	10299275	symptom_168	10299275	0.002433102	17.715963165974244	not_mentioned	0.8929	not_mentioned	correct	ok	not_mentioned	released	option_probability
Clef-flash	imcs21	test	10299275	symptom_169	10299275	0.002433102	17.715963165974244	not_mentioned	0.7869	not_mentioned	correct	ok	not_mentioned	released	option_probability
Clef-flash	imcs21	test	10299275	symptom_170	10299275	0.002433102	17.715963165974244	not_mentioned	0.9744	not_mentioned	correct	ok	not_mentioned	released	option_probability
Clef-flash	imcs21	test	10299275	symptom_171	10299275	0.002433102	17.715963165974244	not_mentioned	0.8923	not_mentioned	correct	ok	not_mentioned	released	option_probability
Clef-flash	imcs21	test	10299275	symptom_172	10299275	0.002433102	17.715963165974244	not_mentioned	0.9009	not_mentioned	correct	ok	not_mentioned	released	option_probability
Clef-flash	imcs21	test	10299275	symptom_173	10299275	0.002433102	17.715963165974244	not_mentioned	0.9437	not_mentioned	correct	ok	not_mentioned	released	option_probability
Clef-flash	imcs21	test	10299275	symptom_174	10299275	0.002433102	17.715963165974244	not_mentioned	0.9504	not_mentioned	correct	ok	not_mentioned	released	option_probability
Clef-flash	imcs21	test	10299275	symptom_175	10299275	0.002433102	17.715963165974244	not_mentioned	0.73	not_mentioned	correct	ok	not_mentioned	released	option_probability
Clef-flash	imcs21	test	10299275	symptom_176	10299275	0.002433102	17.715963165974244	not_mentioned	0.8446	not_mentioned	correct	ok	not_mentioned	released	option_probability
Clef-flash	imcs21	test	10299275	symptom_177	10299275	0.002433102	17.715963165974244	not_mentioned	0.7695	not_mentioned	correct	ok	not_mentioned	released	option_probability
Clef-flash	imcs21	test	10299275	symptom_178	10299275	0.002433102	17.715963165974244	not_mentioned	0.9333	not_mentioned	correct	ok	not_mentioned	released	option_probability
Clef-flash	imcs21	test	10299275	symptom_179	10299275	0.002433102	17.715963165974244	not_mentioned	0.3937	not_mentioned	correct	ok	not_mentioned	released	option_probability
Clef-flash	imcs21	test	10299275	symptom_180	10299275	0.002433102	17.715963165974244	not_mentioned	0.9671	not_mentioned	correct	ok	not_mentioned	released	option_probability
Clef-flash	imcs21	test	10299275	symptom_181	10299275	0.002433102	17.715963165974244	not_mentioned	0.9289	not_mentioned	correct	ok	not_mentioned	released	option_probability
Clef-flash	imcs21	test	10299275	symptom_182	10299275	0.002433102	17.715963165974244	not_mentioned	0.9184	not_mentioned	correct	ok	not_mentioned	released	option_probability
Clef-flash	imcs21	test	10299275	symptom_183	10299275	0.002433102	17.715963165974244	not_mentioned	0.9746	not_mentioned	correct	ok	not_mentioned	released	option_probability
Clef-flash	imcs21	test	10299275	symptom_184	10299275	0.002433102	17.715963165974244	not_mentioned	0.9482	not_mentioned	correct	ok	not_mentioned	released	option_probability
Clef-flash	imcs21	test	10299275	symptom_185	10299275	0.002433102	17.715963165974244	negative	0.7612	not_mentioned	incorrect	ok	not_mentioned	released	option_probability
Clef-flash	imcs21	test	10299275	symptom_186	10299275	0.002433102	17.715963165974244	not_mentioned	0.9606	not_mentioned	correct	ok	not_mentioned	released	option_probability
Clef-flash	imcs21	test	10299275	symptom_187	10299275	0.002433102	17.715963165974244	not_mentioned	0.8218	not_mentioned	correct	ok	not_mentioned	released	option_probability
Clef-flash	imcs21	test	10299275	symptom_188	10299275	0.002433102	17.715963165974244	not_mentioned	0.7846	not_mentioned	correct	ok	not_mentioned	released	option_probability
Clef-flash	imcs21	test	10299275	symptom_189	10299275	0.002433102	17.715963165974244	not_mentioned	0.7902	not_mentioned	correct	ok	not_mentioned	released	option_probability
Clef-flash	imcs21	test	10299275	symptom_190	10299275	0.002433102	17.715963165974244	not_mentioned	0.7588	not_mentioned	correct	ok	not_mentioned	released	option_probability
Clef-flash	imcs21	test	10299275	symptom_191	10299275	0.002433102	17.715963165974244	not_mentioned	0.9532	not_mentioned	correct	ok	not_mentioned	released	option_probability
Clef-flash	imcs21	test	10299275	symptom_192	10299275	0.002433102	17.715963165974244	not_mentioned	0.9537	not_mentioned	correct	ok	not_mentioned	released	option_probability
Clef-flash	imcs21	test	10299275	symptom_193	10299275	0.002433102	17.715963165974244	not_mentioned	0.9762	not_mentioned	correct	ok	not_mentioned	released	option_probability
Clef-flash	imcs21	test	10299275	symptom_194	10299275	0.002433102	17.715963165974244	not_mentioned	0.9705	not_mentioned	correct	ok	not_mentioned	released	option_probability
Clef-flash	imcs21	test	10299275	symptom_195	10299275	0.002433102	17.715963165974244	not_mentioned	0.9867	not_mentioned	correct	ok	not_mentioned	released	option_probability
Clef-flash	imcs21	test	10299275	symptom_196	10299275	0.002433102	17.715963165974244	not_mentioned	0.9786	not_mentioned	correct	ok	not_mentioned	released	option_probability
Clef-flash	imcs21	test	10299275	symptom_197	10299275	0.002433102	17.715963165974244	not_mentioned	0.954	not_mentioned	correct	ok	not_mentioned	released	option_probability
Clef-flash	imcs21	test	10299275	symptom_198	10299275	0.002433102	17.715963165974244	not_mentioned	0.9775	not_mentioned	correct	ok	not_mentioned	released	option_probability
Clef-flash	imcs21	test	10299275	symptom_199	10299275	0.002433102	17.715963165974244	not_mentioned	0.9809	not_mentioned	correct	ok	not_mentioned	released	option_probability
Clef-flash	imcs21	test	10299275	symptom_200	10299275	0.002433102	17.715963165974244	not_mentioned	0.9667	not_mentioned	correct	ok	not_mentioned	released	option_probability
Clef-flash	imcs21	test	10299275	symptom_201	10299275	0.002433102	17.715963165974244	not_mentioned	0.9621	not_mentioned	correct	ok	not_mentioned	released	option_probability
Clef-flash	imcs21	test	10299275	symptom_202	10299275	0.002433102	17.715963165974244	not_mentioned	0.8596	not_mentioned	correct	ok	not_mentioned	released	option_probability
Clef-flash	imcs21	test	10299275	symptom_203	10299275	0.002433102	17.715963165974244	not_mentioned	0.9716	not_mentioned	correct	ok	not_mentioned	released	option_probability
Clef-flash	imcs21	test	10299275	symptom_204	10299275	0.002433102	17.715963165974244	not_mentioned	0.9838	not_mentioned	correct	ok	not_mentioned	released	option_probability
Clef-flash	imcs21	test	10299275	symptom_205	10299275	0.002433102	17.715963165974244	not_mentioned	0.9632000000000001	not_mentioned	correct	ok	not_mentioned	released	option_probability
Clef-flash	imcs21	test	10299275	symptom_206	10299275	0.002433102	17.715963165974244	not_mentioned	0.9463	not_mentioned	correct	ok	not_mentioned	released	option_probability
Clef-flash	imcs21	test	10299275	symptom_207	10299275	0.002433102	17.715963165974244	not_mentioned	0.9616	not_mentioned	correct	ok	not_mentioned	released	option_probability
Clef-flash	imcs21	test	10299275	symptom_208	10299275	0.002433102	17.715963165974244	not_mentioned	0.9676	not_mentioned	correct	ok	not_mentioned	released	option_probability
Clef-flash	imcs21	test	10299275	symptom_209	10299275	0.002433102	17.715963165974244	not_mentioned	0.9769	not_mentioned	correct	ok	not_mentioned	released	option_probability
Clef-flash	imcs21	test	10299275	symptom_210	10299275	0.002433102	17.715963165974244	not_mentioned	0.847	not_mentioned	correct	ok	not_mentioned	released	option_probability
Clef-flash	imcs21	test	10299275	symptom_211	10299275	0.002433102	17.715963165974244	not_mentioned	0.9708	not_mentioned	correct	ok	not_mentioned	released	option_probability
Clef-flash	imcs21	test	10299275	symptom_212	10299275	0.002433102	17.715963165974244	not_mentioned	0.9117	not_mentioned	correct	ok	not_mentioned	released	option_probability
Clef-flash	imcs21	test	10299275	symptom_213	10299275	0.002433102	17.715963165974244	not_mentioned	0.7687	not_mentioned	correct	ok	not_mentioned	released	option_probability
Clef-flash	imcs21	test	10299275	symptom_214	10299275	0.002433102	17.715963165974244	not_mentioned	0.9583	not_mentioned	correct	ok	not_mentioned	released	option_probability
Clef-flash	imcs21	test	10299275	symptom_215	10299275	0.002433102	17.715963165974244	not_mentioned	0.9685	not_mentioned	correct	ok	not_mentioned	released	option_probability
Clef-flash	imcs21	test	10299275	symptom_216	10299275	0.002433102	17.715963165974244	not_mentioned	0.9615	not_mentioned	correct	ok	not_mentioned	released	option_probability
Clef-flash	imcs21	test	10299275	symptom_217	10299275	0.002433102	17.715963165974244	not_mentioned	0.9771	not_mentioned	correct	ok	not_mentioned	released	option_probability
Clef-flash	imcs21	test	10299275	symptom_218	10299275	0.002433102	17.715963165974244	not_mentioned	0.97	not_mentioned	correct	ok	not_mentioned	released	option_probability
Clef-flash	imcs21	test	10299275	symptom_219	10299275	0.002433102	17.715963165974244	not_mentioned	0.9801	not_mentioned	correct	ok	not_mentioned	released	option_probability
Clef-flash	imcs21	test	10299275	symptom_220	10299275	0.002433102	17.715963165974244	not_mentioned	0.9538	not_mentioned	correct	ok	not_mentioned	released	option_probability
Clef-flash	imcs21	test	10299275	symptom_221	10299275	0.002433102	17.715963165974244	not_mentioned	0.9678	not_mentioned	correct	ok	not_mentioned	released	option_probability
Clef-flash	imcs21	test	10299275	symptom_222	10299275	0.002433102	17.715963165974244	not_mentioned	0.8821	not_mentioned	correct	ok	not_mentioned	released	option_probability
Clef-flash	imcs21	test	10299275	symptom_223	10299275	0.002433102	17.715963165974244	not_mentioned	0.9588	not_mentioned	correct	ok	not_mentioned	released	option_probability
Clef-flash	imcs21	test	10299275	symptom_224	10299275	0.002433102	17.715963165974244	not_mentioned	0.9542	not_mentioned	correct	ok	not_mentioned	released	option_probability
Clef-flash	imcs21	test	10299275	symptom_225	10299275	0.002433102	17.715963165974244	not_mentioned	0.8426	not_mentioned	correct	ok	not_mentioned	released	option_probability
Clef-flash	imcs21	test	10299275	symptom_226	10299275	0.002433102	17.715963165974244	not_mentioned	0.9294	not_mentioned	correct	ok	not_mentioned	released	option_probability
Clef-flash	imcs21	test	10299275	symptom_227	10299275	0.002433102	17.715963165974244	not_mentioned	0.9229	not_mentioned	correct	ok	not_mentioned	released	option_probability
Clef-flash	imcs21	test	10299275	symptom_228	10299275	0.002433102	17.715963165974244	not_mentioned	0.9654	not_mentioned	correct	ok	not_mentioned	released	option_probability
Clef-flash	imcs21	test	10299275	symptom_229	10299275	0.002433102	17.715963165974244	not_mentioned	0.966	not_mentioned	correct	ok	not_mentioned	released	option_probability
Clef-flash	imcs21	test	10299275	symptom_230	10299275	0.002433102	17.715963165974244	not_mentioned	0.9388	not_mentioned	correct	ok	not_mentioned	released	option_probability
Clef-flash	imcs21	test	10299275	symptom_231	10299275	0.002433102	17.715963165974244	not_mentioned	0.9388	not_mentioned	correct	ok	not_mentioned	released	option_probability
Clef-flash	imcs21	test	10299275	symptom_232	10299275	0.002433102	17.715963165974244	not_mentioned	0.9389	not_mentioned	correct	ok	not_mentioned	released	option_probability
Clef-flash	imcs21	test	10299275	symptom_233	10299275	0.002433102	17.715963165974244	not_mentioned	0.9615	not_mentioned	correct	ok	not_mentioned	released	option_probability
Clef-flash	imcs21	test	10299275	symptom_234	10299275	0.002433102	17.715963165974244	not_mentioned	0.9745	not_mentioned	correct	ok	not_mentioned	released	option_probability
Clef-flash	imcs21	test	10299275	symptom_235	10299275	0.002433102	17.715963165974244	not_mentioned	0.9501000000000001	not_mentioned	correct	ok	not_mentioned	released	option_probability
Clef-flash	imcs21	test	10299275	symptom_236	10299275	0.002433102	17.715963165974244	not_mentioned	0.9733	not_mentioned	correct	ok	not_mentioned	released	option_probability
Clef-flash	imcs21	test	10299275	symptom_237	10299275	0.002433102	17.715963165974244	not_mentioned	0.9314	not_mentioned	correct	ok	not_mentioned	released	option_probability
Clef-flash	imcs21	test	10299275	symptom_238	10299275	0.002433102	17.715963165974244	not_mentioned	0.9328	not_mentioned	correct	ok	not_mentioned	released	option_probability
Clef-flash	imcs21	test	10299275	symptom_239	10299275	0.002433102	17.715963165974244	not_mentioned	0.9765	not_mentioned	correct	ok	not_mentioned	released	option_probability
Clef-flash	imcs21	test	10299275	symptom_240	10299275	0.002433102	17.715963165974244	not_mentioned	0.8871	not_mentioned	correct	ok	not_mentioned	released	option_probability
Clef-flash	imcs21	test	10299275	symptom_241	10299275	0.002433102	17.715963165974244	not_mentioned	0.9753	not_mentioned	correct	ok	not_mentioned	released	option_probability
Clef-flash	imcs21	test	10299275	symptom_242	10299275	0.002433102	17.715963165974244	not_mentioned	0.9625	not_mentioned	correct	ok	not_mentioned	released	option_probability
Clef-flash	imcs21	test	10299275	symptom_243	10299275	0.002433102	17.715963165974244	not_mentioned	0.9514	not_mentioned	correct	ok	not_mentioned	released	option_probability
Clef-flash	imcs21	test	10299275	symptom_244	10299275	0.002433102	17.715963165974244	not_mentioned	0.9431	not_mentioned	correct	ok	not_mentioned	released	option_probability
Clef-flash	imcs21	test	10299275	symptom_245	10299275	0.002433102	17.715963165974244	not_mentioned	0.4794	not_mentioned	correct	ok	not_mentioned	released	option_probability
Clef-flash	imcs21	test	10299275	symptom_246	10299275	0.002433102	17.715963165974244	not_mentioned	0.9531	not_mentioned	correct	ok	not_mentioned	released	option_probability
Clef-flash	imcs21	test	10299275	symptom_247	10299275	0.002433102	17.715963165974244	not_mentioned	0.9123	not_mentioned	correct	ok	not_mentioned	released	option_probability
Clef-flash	imcs21	test	10299275	symptom_248	10299275	0.002433102	17.715963165974244	not_mentioned	0.9686	not_mentioned	correct	ok	not_mentioned	released	option_probability
Clef-flash	imcs21	test	10299275	symptom_249	10299275	0.002433102	17.715963165974244	not_mentioned	0.9489	not_mentioned	correct	ok	not_mentioned	released	option_probability
Clef-flash	imcs21	test	10299275	symptom_250	10299275	0.002433102	17.715963165974244	not_mentioned	0.9001	not_mentioned	correct	ok	not_mentioned	released	option_probability
Clef-flash	imcs21	test	10299275	symptom_251	10299275	0.002433102	17.715963165974244	not_mentioned	0.9028	not_mentioned	correct	ok	not_mentioned	released	option_probability
Clef-flash	imcs21	test	10299275	symptom_252	10299275	0.002433102	17.715963165974244	not_mentioned	0.9361	not_mentioned	correct	ok	not_mentioned	released	option_probability
Clef-flash	imcs21	test	10299275	symptom_253	10299275	0.002433102	17.715963165974244	not_mentioned	0.9537	not_mentioned	correct	ok	not_mentioned	released	option_probability
Clef-flash	imcs21	test	10299275	symptom_254	10299275	0.002433102	17.715963165974244	not_mentioned	0.9268	not_mentioned	correct	ok	not_mentioned	released	option_probability
Clef-flash	imcs21	test	10299275	symptom_255	10299275	0.002433102	17.715963165974244	not_mentioned	0.9604	not_mentioned	correct	ok	not_mentioned	released	option_probability
Clef-flash	imcs21	test	10299275	symptom_256	10299275	0.002433102	17.715963165974244	not_mentioned	0.8824	not_mentioned	correct	ok	not_mentioned	released	option_probability
Clef-flash	imcs21	test	10299275	symptom_257	10299275	0.002433102	17.715963165974244	not_mentioned	0.9765	not_mentioned	correct	ok	not_mentioned	released	option_probability
Clef-flash	imcs21	test	10299275	symptom_258	10299275	0.002433102	17.715963165974244	not_mentioned	0.9698	not_mentioned	correct	ok	not_mentioned	released	option_probability
Clef-flash	imcs21	test	10299275	symptom_259	10299275	0.002433102	17.715963165974244	not_mentioned	0.9745	not_mentioned	correct	ok	not_mentioned	released	option_probability
Clef-flash	imcs21	test	10299275	symptom_260	10299275	0.002433102	17.715963165974244	not_mentioned	0.941	not_mentioned	correct	ok	not_mentioned	released	option_probability
Clef-flash	imcs21	test	10299275	symptom_261	10299275	0.002433102	17.715963165974244	not_mentioned	0.9866	not_mentioned	correct	ok	not_mentioned	released	option_probability
Clef-flash	imcs21	test	10299275	symptom_262	10299275	0.002433102	17.715963165974244	not_mentioned	0.9783	not_mentioned	correct	ok	not_mentioned	released	option_probability
Clef-flash	imcs21	test	10299275	symptom_263	10299275	0.002433102	17.715963165974244	not_mentioned	0.9818	not_mentioned	correct	ok	not_mentioned	released	option_probability
Clef-flash	imcs21	test	10299275	symptom_264	10299275	0.002433102	17.715963165974244	not_mentioned	0.9723	not_mentioned	correct	ok	not_mentioned	released	option_probability
Clef-flash	imcs21	test	10299275	symptom_265	10299275	0.002433102	17.715963165974244	not_mentioned	0.9672	not_mentioned	correct	ok	not_mentioned	released	option_probability
Clef-flash	imcs21	test	10299275	symptom_266	10299275	0.002433102	17.715963165974244	not_mentioned	0.9788	not_mentioned	correct	ok	not_mentioned	released	option_probability
Clef-flash	imcs21	test	10299275	symptom_267	10299275	0.002433102	17.715963165974244	not_mentioned	0.9665	not_mentioned	correct	ok	not_mentioned	released	option_probability
Clef-flash	imcs21	test	10299275	symptom_268	10299275	0.002433102	17.715963165974244	not_mentioned	0.948	not_mentioned	correct	ok	not_mentioned	released	option_probability
Clef-flash	imcs21	test	10299275	symptom_269	10299275	0.002433102	17.715963165974244	not_mentioned	0.9324	not_mentioned	correct	ok	not_mentioned	released	option_probability
Clef-flash	imcs21	test	10299275	symptom_270	10299275	0.002433102	17.715963165974244	not_mentioned	0.8679	not_mentioned	correct	ok	not_mentioned	released	option_probability
Clef-flash	imcs21	test	10299275	symptom_271	10299275	0.002433102	17.715963165974244	not_mentioned	0.9323	not_mentioned	correct	ok	not_mentioned	released	option_probability
Clef-flash	imcs21	test	10299275	symptom_272	10299275	0.002433102	17.715963165974244	not_mentioned	0.974	not_mentioned	correct	ok	not_mentioned	released	option_probability
Clef-flash	imcs21	test	10299275	symptom_273	10299275	0.002433102	17.715963165974244	not_mentioned	0.9759	not_mentioned	correct	ok	not_mentioned	released	option_probability
Clef-flash	imcs21	test	10299275	symptom_274	10299275	0.002433102	17.715963165974244	not_mentioned	0.7422	not_mentioned	correct	ok	not_mentioned	released	option_probability
Clef-flash	imcs21	test	10299275	symptom_275	10299275	0.002433102	17.715963165974244	not_mentioned	0.9713	not_mentioned	correct	ok	not_mentioned	released	option_probability
Clef-flash	imcs21	test	10299275	symptom_276	10299275	0.002433102	17.715963165974244	not_mentioned	0.9727	not_mentioned	correct	ok	not_mentioned	released	option_probability
Clef-flash	imcs21	test	10299275	symptom_277	10299275	0.002433102	17.715963165974244	not_mentioned	0.9471	not_mentioned	correct	ok	not_mentioned	released	option_probability
Clef-flash	imcs21	test	10299275	symptom_278	10299275	0.002433102	17.715963165974244	not_mentioned	0.9771	not_mentioned	correct	ok	not_mentioned	released	option_probability
Clef-flash	imcs21	test	10299275	symptom_279	10299275	0.002433102	17.715963165974244	not_mentioned	0.9625	not_mentioned	correct	ok	not_mentioned	released	option_probability
Clef-flash	imcs21	test	10299275	symptom_280	10299275	0.002433102	17.715963165974244	not_mentioned	0.9453	not_mentioned	correct	ok	not_mentioned	released	option_probability
Clef-flash	imcs21	test	10299275	symptom_281	10299275	0.002433102	17.715963165974244	not_mentioned	0.979	not_mentioned	correct	ok	not_mentioned	released	option_probability
Clef-flash	imcs21	test	10299275	symptom_282	10299275	0.002433102	17.715963165974244	not_mentioned	0.885	not_mentioned	correct	ok	not_mentioned	released	option_probability
Clef-flash	imcs21	test	10299275	symptom_283	10299275	0.002433102	17.715963165974244	not_mentioned	0.9616	not_mentioned	correct	ok	not_mentioned	released	option_probability
Clef-flash	imcs21	test	10299275	symptom_284	10299275	0.002433102	17.715963165974244	not_mentioned	0.9735	not_mentioned	correct	ok	not_mentioned	released	option_probability
Clef-flash	imcs21	test	10299275	symptom_285	10299275	0.002433102	17.715963165974244	not_mentioned	0.7985	not_mentioned	correct	ok	not_mentioned	released	option_probability
Clef-flash	imcs21	test	10299275	symptom_286	10299275	0.002433102	17.715963165974244	not_mentioned	0.9493	not_mentioned	correct	ok	not_mentioned	released	option_probability
Clef-flash	imcs21	test	10299275	symptom_287	10299275	0.002433102	17.715963165974244	not_mentioned	0.9697	not_mentioned	correct	ok	not_mentioned	released	option_probability
Clef-flash	imcs21	test	10299275	symptom_288	10299275	0.002433102	17.715963165974244	not_mentioned	0.9577	not_mentioned	correct	ok	not_mentioned	released	option_probability
Clef-flash	imcs21	test	10299275	symptom_289	10299275	0.002433102	17.715963165974244	not_mentioned	0.9706	not_mentioned	correct	ok	not_mentioned	released	option_probability
Clef-flash	imcs21	test	10299275	symptom_290	10299275	0.002433102	17.715963165974244	not_mentioned	0.9379	not_mentioned	correct	ok	not_mentioned	released	option_probability
Clef-flash	imcs21	test	10299275	symptom_291	10299275	0.002433102	17.715963165974244	not_mentioned	0.8498	not_mentioned	correct	ok	not_mentioned	released	option_probability
Clef-flash	imcs21	test	10299275	symptom_292	10299275	0.002433102	17.715963165974244	not_mentioned	0.963	not_mentioned	correct	ok	not_mentioned	released	option_probability
Clef-flash	imcs21	test	10299275	symptom_293	10299275	0.002433102	17.715963165974244	not_mentioned	0.9704	not_mentioned	correct	ok	not_mentioned	released	option_probability
Clef-flash	imcs21	test	10299275	symptom_294	10299275	0.002433102	17.715963165974244	not_mentioned	0.9567	not_mentioned	correct	ok	not_mentioned	released	option_probability
Clef-flash	imcs21	test	10299275	symptom_295	10299275	0.002433102	17.715963165974244	not_mentioned	0.9218	not_mentioned	correct	ok	not_mentioned	released	option_probability
Clef-flash	imcs21	test	10299275	symptom_296	10299275	0.002433102	17.715963165974244	not_mentioned	0.904	not_mentioned	correct	ok	not_mentioned	released	option_probability
Clef-flash	imcs21	test	10299275	symptom_297	10299275	0.002433102	17.715963165974244	not_mentioned	0.9204	not_mentioned	correct	ok	not_mentioned	released	option_probability
Clef-flash	imcs21	test	10299275	symptom_298	10299275	0.002433102	17.715963165974244	not_mentioned	0.9726	not_mentioned	correct	ok	not_mentioned	released	option_probability
Clef-flash	imcs21	test	10299275	symptom_299	10299275	0.002433102	17.715963165974244	not_mentioned	0.9734	not_mentioned	correct	ok	not_mentioned	released	option_probability
Clef-flash	imcs21	test	10299275	symptom_300	10299275	0.002433102	17.715963165974244	not_mentioned	0.8395	not_mentioned	correct	ok	not_mentioned	released	option_probability
Clef-flash	imcs21	test	10299275	symptom_301	10299275	0.002433102	17.715963165974244	not_mentioned	0.8140000000000001	not_mentioned	correct	ok	not_mentioned	released	option_probability
Clef-flash	imcs21	test	10299275	symptom_302	10299275	0.002433102	17.715963165974244	not_mentioned	0.8622	not_mentioned	correct	ok	not_mentioned	released	option_probability
Clef-flash	imcs21	test	10299275	symptom_303	10299275	0.002433102	17.715963165974244	not_mentioned	0.9717	not_mentioned	correct	ok	not_mentioned	released	option_probability
Clef-flash	imcs21	test	10299275	symptom_304	10299275	0.002433102	17.715963165974244	negative	0.7741	not_mentioned	incorrect	ok	not_mentioned	released	option_probability
Clef-flash	imcs21	test	10299275	symptom_305	10299275	0.002433102	17.715963165974244	not_mentioned	0.8576	not_mentioned	correct	ok	not_mentioned	released	option_probability
Clef-flash	imcs21	test	10299275	symptom_306	10299275	0.002433102	17.715963165974244	not_mentioned	0.9764	not_mentioned	correct	ok	not_mentioned	released	option_probability
Clef-flash	imcs21	test	10299275	symptom_307	10299275	0.002433102	17.715963165974244	not_mentioned	0.5552	not_mentioned	correct	ok	not_mentioned	released	option_probability
Clef-flash	imcs21	test	10299275	symptom_308	10299275	0.002433102	17.715963165974244	not_mentioned	0.7464	not_mentioned	correct	ok	not_mentioned	released	option_probability
Clef-flash	imcs21	test	10299275	symptom_309	10299275	0.002433102	17.715963165974244	not_mentioned	0.8042	not_mentioned	correct	ok	not_mentioned	released	option_probability
Clef-flash	imcs21	test	10299275	symptom_310	10299275	0.002433102	17.715963165974244	not_mentioned	0.9511000000000001	not_mentioned	correct	ok	not_mentioned	released	option_probability
Clef-flash	imcs21	test	10299275	symptom_311	10299275	0.002433102	17.715963165974244	not_mentioned	0.9608	not_mentioned	correct	ok	not_mentioned	released	option_probability
Clef-flash	imcs21	test	10299275	symptom_312	10299275	0.002433102	17.715963165974244	not_mentioned	0.8115	not_mentioned	correct	ok	not_mentioned	released	option_probability
Clef-flash	imcs21	test	10299275	symptom_313	10299275	0.002433102	17.715963165974244	not_mentioned	0.9545	not_mentioned	correct	ok	not_mentioned	released	option_probability
Clef-flash	imcs21	test	10299275	symptom_314	10299275	0.002433102	17.715963165974244	not_mentioned	0.8885	not_mentioned	correct	ok	not_mentioned	released	option_probability
Clef-flash	imcs21	test	10299275	symptom_315	10299275	0.002433102	17.715963165974244	not_mentioned	0.9659	not_mentioned	correct	ok	not_mentioned	released	option_probability
Clef-flash	imcs21	test	10299275	symptom_316	10299275	0.002433102	17.715963165974244	not_mentioned	0.8651	not_mentioned	correct	ok	not_mentioned	released	option_probability
Clef-flash	imcs21	test	10299275	symptom_317	10299275	0.002433102	17.715963165974244	not_mentioned	0.9597	not_mentioned	correct	ok	not_mentioned	released	option_probability
Clef-flash	imcs21	test	10299275	symptom_318	10299275	0.002433102	17.715963165974244	not_mentioned	0.9413	not_mentioned	correct	ok	not_mentioned	released	option_probability
Clef-flash	imcs21	test	10299275	symptom_319	10299275	0.002433102	17.715963165974244	negative	0.8019000000000001	not_mentioned	incorrect	ok	not_mentioned	released	option_probability
Clef-flash	imcs21	test	10299275	symptom_320	10299275	0.002433102	17.715963165974244	not_mentioned	0.8779	not_mentioned	correct	ok	not_mentioned	released	option_probability
Clef-flash	imcs21	test	10299275	symptom_321	10299275	0.002433102	17.715963165974244	not_mentioned	0.9509	not_mentioned	correct	ok	not_mentioned	released	option_probability
Clef-flash	imcs21	test	10299275	symptom_322	10299275	0.002433102	17.715963165974244	not_mentioned	0.9141	not_mentioned	correct	ok	not_mentioned	released	option_probability
Clef-flash	imcs21	test	10299275	symptom_323	10299275	0.002433102	17.715963165974244	not_mentioned	0.9536	not_mentioned	correct	ok	not_mentioned	released	option_probability
Clef-flash	imcs21	test	10299275	symptom_324	10299275	0.002433102	17.715963165974244	not_mentioned	0.9506	not_mentioned	correct	ok	not_mentioned	released	option_probability
Clef-flash	imcs21	test	10299275	symptom_325	10299275	0.002433102	17.715963165974244	not_mentioned	0.9496	not_mentioned	correct	ok	not_mentioned	released	option_probability
Clef-flash	imcs21	test	10299275	symptom_326	10299275	0.002433102	17.715963165974244	not_mentioned	0.9515	not_mentioned	correct	ok	not_mentioned	released	option_probability
Clef-flash	imcs21	test	10299275	symptom_327	10299275	0.002433102	17.715963165974244	not_mentioned	0.9558	not_mentioned	correct	ok	not_mentioned	released	option_probability
Clef-flash	imcs21	test	10299275	symptom_328	10299275	0.002433102	17.715963165974244	not_mentioned	0.8872	not_mentioned	correct	ok	not_mentioned	released	option_probability
Clef-flash	imcs21	test	10299275	symptom_329	10299275	0.002433102	17.715963165974244	not_mentioned	0.9498	not_mentioned	correct	ok	not_mentioned	released	option_probability
Clef-flash	imcs21	test	10299275	symptom_330	10299275	0.002433102	17.715963165974244	not_mentioned	0.9368	not_mentioned	correct	ok	not_mentioned	released	option_probability
Clef-flash	imcs21	test	10299491	symptom_000	10299491	0.002440626	16.97201562486589	not_mentioned	0.4952	uncertain	incorrect	ok	uncertain	released	option_probability
Clef-flash	imcs21	test	10299491	symptom_001	10299491	0.002440626	16.97201562486589	not_mentioned	0.9052	not_mentioned	correct	ok	not_mentioned	released	option_probability
Clef-flash	imcs21	test	10299491	symptom_002	10299491	0.002440626	16.97201562486589	not_mentioned	0.629	not_mentioned	correct	ok	not_mentioned	released	option_probability
Clef-flash	imcs21	test	10299491	symptom_003	10299491	0.002440626	16.97201562486589	not_mentioned	0.9293	not_mentioned	correct	ok	not_mentioned	released	option_probability
Clef-flash	imcs21	test	10299491	symptom_004	10299491	0.002440626	16.97201562486589	not_mentioned	0.8168	not_mentioned	correct	ok	not_mentioned	released	option_probability
Clef-flash	imcs21	test	10299491	symptom_005	10299491	0.002440626	16.97201562486589	not_mentioned	0.7072	not_mentioned	correct	ok	not_mentioned	released	option_probability
Clef-flash	imcs21	test	10299491	symptom_006	10299491	0.002440626	16.97201562486589	not_mentioned	0.8966	not_mentioned	correct	ok	not_mentioned	released	option_probability
Clef-flash	imcs21	test	10299491	symptom_007	10299491	0.002440626	16.97201562486589	not_mentioned	0.9121	not_mentioned	correct	ok	not_mentioned	released	option_probability
Clef-flash	imcs21	test	10299491	symptom_008	10299491	0.002440626	16.97201562486589	not_mentioned	0.9035	not_mentioned	correct	ok	not_mentioned	released	option_probability
Clef-flash	imcs21	test	10299491	symptom_009	10299491	0.002440626	16.97201562486589	not_mentioned	0.8845	not_mentioned	correct	ok	not_mentioned	released	option_probability
Clef-flash	imcs21	test	10299491	symptom_010	10299491	0.002440626	16.97201562486589	not_mentioned	0.8999	not_mentioned	correct	ok	not_mentioned	released	option_probability
Clef-flash	imcs21	test	10299491	symptom_011	10299491	0.002440626	16.97201562486589	not_mentioned	0.6622	not_mentioned	correct	ok	not_mentioned	released	option_probability
Clef-flash	imcs21	test	10299491	symptom_012	10299491	0.002440626	16.97201562486589	positive	0.7897	uncertain	incorrect	ok	uncertain	released	option_probability
Clef-flash	imcs21	test	10299491	symptom_013	10299491	0.002440626	16.97201562486589	not_mentioned	0.9205	not_mentioned	correct	ok	not_mentioned	released	option_probability
Clef-flash	imcs21	test	10299491	symptom_014	10299491	0.002440626	16.97201562486589	uncertain	0.4871	not_mentioned	incorrect	ok	not_mentioned	released	option_probability
Clef-flash	imcs21	test	10299491	symptom_015	10299491	0.002440626	16.97201562486589	not_mentioned	0.8146	not_mentioned	correct	ok	not_mentioned	released	option_probability
Clef-flash	imcs21	test	10299491	symptom_016	10299491	0.002440626	16.97201562486589	not_mentioned	0.9555	not_mentioned	correct	ok	not_mentioned	released	option_probability
Clef-flash	imcs21	test	10299491	symptom_017	10299491	0.002440626	16.97201562486589	uncertain	0.7588	uncertain	correct	ok	uncertain	released	option_probability
Clef-flash	imcs21	test	10299491	symptom_018	10299491	0.002440626	16.97201562486589	not_mentioned	0.9513	not_mentioned	correct	ok	not_mentioned	released	option_probability
Clef-flash	imcs21	test	10299491	symptom_019	10299491	0.002440626	16.97201562486589	not_mentioned	0.8318	not_mentioned	correct	ok	not_mentioned	released	option_probability
Clef-flash	imcs21	test	10299491	symptom_020	10299491	0.002440626	16.97201562486589	not_mentioned	0.9575	not_mentioned	correct	ok	not_mentioned	released	option_probability
Clef-flash	imcs21	test	10299491	symptom_021	10299491	0.002440626	16.97201562486589	not_mentioned	0.9182	not_mentioned	correct	ok	not_mentioned	released	option_probability
Clef-flash	imcs21	test	10299491	symptom_022	10299491	0.002440626	16.97201562486589	positive	0.6114	uncertain	incorrect	ok	uncertain	released	option_probability
Clef-flash	imcs21	test	10299491	symptom_023	10299491	0.002440626	16.97201562486589	not_mentioned	0.9441	not_mentioned	correct	ok	not_mentioned	released	option_probability
Clef-flash	imcs21	test	10299491	symptom_024	10299491	0.002440626	16.97201562486589	not_mentioned	0.7704	not_mentioned	correct	ok	not_mentioned	released	option_probability
Clef-flash	imcs21	test	10299491	symptom_025	10299491	0.002440626	16.97201562486589	not_mentioned	0.9044	not_mentioned	correct	ok	not_mentioned	released	option_probability
Clef-flash	imcs21	test	10299491	symptom_026	10299491	0.002440626	16.97201562486589	not_mentioned	0.5364	not_mentioned	correct	ok	not_mentioned	released	option_probability
Clef-flash	imcs21	test	10299491	symptom_027	10299491	0.002440626	16.97201562486589	not_mentioned	0.8852	not_mentioned	correct	ok	not_mentioned	released	option_probability
Clef-flash	imcs21	test	10299491	symptom_028	10299491	0.002440626	16.97201562486589	not_mentioned	0.793	not_mentioned	correct	ok	not_mentioned	released	option_probability
Clef-flash	imcs21	test	10299491	symptom_029	10299491	0.002440626	16.97201562486589	not_mentioned	0.9624	not_mentioned	correct	ok	not_mentioned	released	option_probability
Clef-flash	imcs21	test	10299491	symptom_030	10299491	0.002440626	16.97201562486589	not_mentioned	0.9051	not_mentioned	correct	ok	not_mentioned	released	option_probability
Clef-flash	imcs21	test	10299491	symptom_031	10299491	0.002440626	16.97201562486589	not_mentioned	0.8973	not_mentioned	correct	ok	not_mentioned	released	option_probability
Clef-flash	imcs21	test	10299491	symptom_032	10299491	0.002440626	16.97201562486589	not_mentioned	0.92	not_mentioned	correct	ok	not_mentioned	released	option_probability
Clef-flash	imcs21	test	10299491	symptom_033	10299491	0.002440626	16.97201562486589	not_mentioned	0.9276	not_mentioned	correct	ok	not_mentioned	released	option_probability
Clef-flash	imcs21	test	10299491	symptom_034	10299491	0.002440626	16.97201562486589	not_mentioned	0.9593	not_mentioned	correct	ok	not_mentioned	released	option_probability
Clef-flash	imcs21	test	10299491	symptom_035	10299491	0.002440626	16.97201562486589	uncertain	0.4043	not_mentioned	incorrect	ok	not_mentioned	released	option_probability
Clef-flash	imcs21	test	10299491	symptom_036	10299491	0.002440626	16.97201562486589	not_mentioned	0.3585	not_mentioned	correct	ok	not_mentioned	released	option_probability
Clef-flash	imcs21	test	10299491	symptom_037	10299491	0.002440626	16.97201562486589	not_mentioned	0.788	not_mentioned	correct	ok	not_mentioned	released	option_probability
Clef-flash	imcs21	test	10299491	symptom_038	10299491	0.002440626	16.97201562486589	not_mentioned	0.7086	not_mentioned	correct	ok	not_mentioned	released	option_probability
Clef-flash	imcs21	test	10299491	symptom_039	10299491	0.002440626	16.97201562486589	not_mentioned	0.8217	not_mentioned	correct	ok	not_mentioned	released	option_probability
Clef-flash	imcs21	test	10299491	symptom_040	10299491	0.002440626	16.97201562486589	not_mentioned	0.8676	not_mentioned	correct	ok	not_mentioned	released	option_probability
Clef-flash	imcs21	test	10299491	symptom_041	10299491	0.002440626	16.97201562486589	not_mentioned	0.9478	not_mentioned	correct	ok	not_mentioned	released	option_probability
Clef-flash	imcs21	test	10299491	symptom_042	10299491	0.002440626	16.97201562486589	not_mentioned	0.8579	not_mentioned	correct	ok	not_mentioned	released	option_probability
Clef-flash	imcs21	test	10299491	symptom_043	10299491	0.002440626	16.97201562486589	not_mentioned	0.8453	not_mentioned	correct	ok	not_mentioned	released	option_probability
Clef-flash	imcs21	test	10299491	symptom_044	10299491	0.002440626	16.97201562486589	positive	0.3052	not_mentioned	incorrect	ok	not_mentioned	released	option_probability
Clef-flash	imcs21	test	10299491	symptom_045	10299491	0.002440626	16.97201562486589	not_mentioned	0.8802	not_mentioned	correct	ok	not_mentioned	released	option_probability
Clef-flash	imcs21	test	10299491	symptom_046	10299491	0.002440626	16.97201562486589	not_mentioned	0.6112	not_mentioned	correct	ok	not_mentioned	released	option_probability
Clef-flash	imcs21	test	10299491	symptom_047	10299491	0.002440626	16.97201562486589	positive	0.7522	uncertain	incorrect	ok	uncertain	released	option_probability
Clef-flash	imcs21	test	10299491	symptom_048	10299491	0.002440626	16.97201562486589	not_mentioned	0.467	not_mentioned	correct	ok	not_mentioned	released	option_probability
Clef-flash	imcs21	test	10299491	symptom_049	10299491	0.002440626	16.97201562486589	not_mentioned	0.8348	not_mentioned	correct	ok	not_mentioned	released	option_probability
Clef-flash	imcs21	test	10299491	symptom_050	10299491	0.002440626	16.97201562486589	not_mentioned	0.8612	not_mentioned	correct	ok	not_mentioned	released	option_probability
Clef-flash	imcs21	test	10299491	symptom_051	10299491	0.002440626	16.97201562486589	not_mentioned	0.8397	not_mentioned	correct	ok	not_mentioned	released	option_probability
Clef-flash	imcs21	test	10299491	symptom_052	10299491	0.002440626	16.97201562486589	not_mentioned	0.9391	not_mentioned	correct	ok	not_mentioned	released	option_probability
Clef-flash	imcs21	test	10299491	symptom_053	10299491	0.002440626	16.97201562486589	not_mentioned	0.8895	not_mentioned	correct	ok	not_mentioned	released	option_probability
Clef-flash	imcs21	test	10299491	symptom_054	10299491	0.002440626	16.97201562486589	not_mentioned	0.9596	not_mentioned	correct	ok	not_mentioned	released	option_probability
Clef-flash	imcs21	test	10299491	symptom_055	10299491	0.002440626	16.97201562486589	not_mentioned	0.7848	not_mentioned	correct	ok	not_mentioned	released	option_probability
Clef-flash	imcs21	test	10299491	symptom_056	10299491	0.002440626	16.97201562486589	not_mentioned	0.9151	not_mentioned	correct	ok	not_mentioned	released	option_probability
Clef-flash	imcs21	test	10299491	symptom_057	10299491	0.002440626	16.97201562486589	not_mentioned	0.8753	not_mentioned	correct	ok	not_mentioned	released	option_probability
Clef-flash	imcs21	test	10299491	symptom_058	10299491	0.002440626	16.97201562486589	not_mentioned	0.853	not_mentioned	correct	ok	not_mentioned	released	option_probability
Clef-flash	imcs21	test	10299491	symptom_059	10299491	0.002440626	16.97201562486589	not_mentioned	0.8887	not_mentioned	correct	ok	not_mentioned	released	option_probability
Clef-flash	imcs21	test	10299491	symptom_060	10299491	0.002440626	16.97201562486589	not_mentioned	0.9712	not_mentioned	correct	ok	not_mentioned	released	option_probability
Clef-flash	imcs21	test	10299491	symptom_061	10299491	0.002440626	16.97201562486589	not_mentioned	0.925	not_mentioned	correct	ok	not_mentioned	released	option_probability
Clef-flash	imcs21	test	10299491	symptom_062	10299491	0.002440626	16.97201562486589	not_mentioned	0.8456	not_mentioned	correct	ok	not_mentioned	released	option_probability
Clef-flash	imcs21	test	10299491	symptom_063	10299491	0.002440626	16.97201562486589	not_mentioned	0.7114	not_mentioned	correct	ok	not_mentioned	released	option_probability
Clef-flash	imcs21	test	10299491	symptom_064	10299491	0.002440626	16.97201562486589	not_mentioned	0.9621	not_mentioned	correct	ok	not_mentioned	released	option_probability
Clef-flash	imcs21	test	10299491	symptom_065	10299491	0.002440626	16.97201562486589	not_mentioned	0.969	not_mentioned	correct	ok	not_mentioned	released	option_probability
Clef-flash	imcs21	test	10299491	symptom_066	10299491	0.002440626	16.97201562486589	not_mentioned	0.9752	not_mentioned	correct	ok	not_mentioned	released	option_probability
Clef-flash	imcs21	test	10299491	symptom_067	10299491	0.002440626	16.97201562486589	not_mentioned	0.8726	not_mentioned	correct	ok	not_mentioned	released	option_probability
Clef-flash	imcs21	test	10299491	symptom_068	10299491	0.002440626	16.97201562486589	not_mentioned	0.814	not_mentioned	correct	ok	not_mentioned	released	option_probability
Clef-flash	imcs21	test	10299491	symptom_069	10299491	0.002440626	16.97201562486589	not_mentioned	0.8947	not_mentioned	correct	ok	not_mentioned	released	option_probability
Clef-flash	imcs21	test	10299491	symptom_070	10299491	0.002440626	16.97201562486589	not_mentioned	0.981	not_mentioned	correct	ok	not_mentioned	released	option_probability
Clef-flash	imcs21	test	10299491	symptom_071	10299491	0.002440626	16.97201562486589	not_mentioned	0.792	not_mentioned	correct	ok	not_mentioned	released	option_probability
Clef-flash	imcs21	test	10299491	symptom_072	10299491	0.002440626	16.97201562486589	not_mentioned	0.9623	not_mentioned	correct	ok	not_mentioned	released	option_probability
Clef-flash	imcs21	test	10299491	symptom_073	10299491	0.002440626	16.97201562486589	not_mentioned	0.9676	not_mentioned	correct	ok	not_mentioned	released	option_probability
Clef-flash	imcs21	test	10299491	symptom_074	10299491	0.002440626	16.97201562486589	not_mentioned	0.9121	not_mentioned	correct	ok	not_mentioned	released	option_probability
Clef-flash	imcs21	test	10299491	symptom_075	10299491	0.002440626	16.97201562486589	not_mentioned	0.9142	not_mentioned	correct	ok	not_mentioned	released	option_probability
Clef-flash	imcs21	test	10299491	symptom_076	10299491	0.002440626	16.97201562486589	not_mentioned	0.9674	not_mentioned	correct	ok	not_mentioned	released	option_probability
Clef-flash	imcs21	test	10299491	symptom_077	10299491	0.002440626	16.97201562486589	not_mentioned	0.9512	not_mentioned	correct	ok	not_mentioned	released	option_probability
Clef-flash	imcs21	test	10299491	symptom_078	10299491	0.002440626	16.97201562486589	not_mentioned	0.9202	not_mentioned	correct	ok	not_mentioned	released	option_probability
Clef-flash	imcs21	test	10299491	symptom_079	10299491	0.002440626	16.97201562486589	not_mentioned	0.8485	not_mentioned	correct	ok	not_mentioned	released	option_probability
Clef-flash	imcs21	test	10299491	symptom_080	10299491	0.002440626	16.97201562486589	not_mentioned	0.8447	not_mentioned	correct	ok	not_mentioned	released	option_probability
Clef-flash	imcs21	test	10299491	symptom_081	10299491	0.002440626	16.97201562486589	not_mentioned	0.9213	not_mentioned	correct	ok	not_mentioned	released	option_probability
Clef-flash	imcs21	test	10299491	symptom_082	10299491	0.002440626	16.97201562486589	not_mentioned	0.9698	not_mentioned	correct	ok	not_mentioned	released	option_probability
Clef-flash	imcs21	test	10299491	symptom_083	10299491	0.002440626	16.97201562486589	not_mentioned	0.7719	not_mentioned	correct	ok	not_mentioned	released	option_probability
Clef-flash	imcs21	test	10299491	symptom_084	10299491	0.002440626	16.97201562486589	not_mentioned	0.767	not_mentioned	correct	ok	not_mentioned	released	option_probability
Clef-flash	imcs21	test	10299491	symptom_085	10299491	0.002440626	16.97201562486589	not_mentioned	0.7893	not_mentioned	correct	ok	not_mentioned	released	option_probability
Clef-flash	imcs21	test	10299491	symptom_086	10299491	0.002440626	16.97201562486589	not_mentioned	0.8644	not_mentioned	correct	ok	not_mentioned	released	option_probability
Clef-flash	imcs21	test	10299491	symptom_087	10299491	0.002440626	16.97201562486589	not_mentioned	0.9374	not_mentioned	correct	ok	not_mentioned	released	option_probability
Clef-flash	imcs21	test	10299491	symptom_088	10299491	0.002440626	16.97201562486589	not_mentioned	0.9606	not_mentioned	correct	ok	not_mentioned	released	option_probability
Clef-flash	imcs21	test	10299491	symptom_089	10299491	0.002440626	16.97201562486589	not_mentioned	0.8133	not_mentioned	correct	ok	not_mentioned	released	option_probability
Clef-flash	imcs21	test	10299491	symptom_090	10299491	0.002440626	16.97201562486589	not_mentioned	0.9065	not_mentioned	correct	ok	not_mentioned	released	option_probability
Clef-flash	imcs21	test	10299491	symptom_091	10299491	0.002440626	16.97201562486589	not_mentioned	0.7772	not_mentioned	correct	ok	not_mentioned	released	option_probability
Clef-flash	imcs21	test	10299491	symptom_092	10299491	0.002440626	16.97201562486589	not_mentioned	0.9056	not_mentioned	correct	ok	not_mentioned	released	option_probability
Clef-flash	imcs21	test	10299491	symptom_093	10299491	0.002440626	16.97201562486589	not_mentioned	0.9786	not_mentioned	correct	ok	not_mentioned	released	option_probability
Clef-flash	imcs21	test	10299491	symptom_094	10299491	0.002440626	16.97201562486589	not_mentioned	0.7418	not_mentioned	correct	ok	not_mentioned	released	option_probability
Clef-flash	imcs21	test	10299491	symptom_095	10299491	0.002440626	16.97201562486589	not_mentioned	0.878	not_mentioned	correct	ok	not_mentioned	released	option_probability
Clef-flash	imcs21	test	10299491	symptom_096	10299491	0.002440626	16.97201562486589	not_mentioned	0.9699	not_mentioned	correct	ok	not_mentioned	released	option_probability
Clef-flash	imcs21	test	10299491	symptom_097	10299491	0.002440626	16.97201562486589	not_mentioned	0.6471	not_mentioned	correct	ok	not_mentioned	released	option_probability
Clef-flash	imcs21	test	10299491	symptom_098	10299491	0.002440626	16.97201562486589	not_mentioned	0.8642	not_mentioned	correct	ok	not_mentioned	released	option_probability
Clef-flash	imcs21	test	10299491	symptom_099	10299491	0.002440626	16.97201562486589	not_mentioned	0.9277	not_mentioned	correct	ok	not_mentioned	released	option_probability
Clef-flash	imcs21	test	10299491	symptom_100	10299491	0.002440626	16.97201562486589	not_mentioned	0.9388	not_mentioned	correct	ok	not_mentioned	released	option_probability
Clef-flash	imcs21	test	10299491	symptom_101	10299491	0.002440626	16.97201562486589	not_mentioned	0.9222	not_mentioned	correct	ok	not_mentioned	released	option_probability
Clef-flash	imcs21	test	10299491	symptom_102	10299491	0.002440626	16.97201562486589	not_mentioned	0.8967	not_mentioned	correct	ok	not_mentioned	released	option_probability
Clef-flash	imcs21	test	10299491	symptom_103	10299491	0.002440626	16.97201562486589	not_mentioned	0.9582	not_mentioned	correct	ok	not_mentioned	released	option_probability
Clef-flash	imcs21	test	10299491	symptom_104	10299491	0.002440626	16.97201562486589	not_mentioned	0.9431	not_mentioned	correct	ok	not_mentioned	released	option_probability
Clef-flash	imcs21	test	10299491	symptom_105	10299491	0.002440626	16.97201562486589	not_mentioned	0.8873	not_mentioned	correct	ok	not_mentioned	released	option_probability
Clef-flash	imcs21	test	10299491	symptom_106	10299491	0.002440626	16.97201562486589	not_mentioned	0.9391	not_mentioned	correct	ok	not_mentioned	released	option_probability
Clef-flash	imcs21	test	10299491	symptom_107	10299491	0.002440626	16.97201562486589	not_mentioned	0.962	not_mentioned	correct	ok	not_mentioned	released	option_probability
Clef-flash	imcs21	test	10299491	symptom_108	10299491	0.002440626	16.97201562486589	not_mentioned	0.921	not_mentioned	correct	ok	not_mentioned	released	option_probability
Clef-flash	imcs21	test	10299491	symptom_109	10299491	0.002440626	16.97201562486589	not_mentioned	0.7549	not_mentioned	correct	ok	not_mentioned	released	option_probability
Clef-flash	imcs21	test	10299491	symptom_110	10299491	0.002440626	16.97201562486589	not_mentioned	0.9213	not_mentioned	correct	ok	not_mentioned	released	option_probability
Clef-flash	imcs21	test	10299491	symptom_111	10299491	0.002440626	16.97201562486589	not_mentioned	0.8634000000000001	not_mentioned	correct	ok	not_mentioned	released	option_probability
Clef-flash	imcs21	test	10299491	symptom_112	10299491	0.002440626	16.97201562486589	not_mentioned	0.9004	not_mentioned	correct	ok	not_mentioned	released	option_probability
Clef-flash	imcs21	test	10299491	symptom_113	10299491	0.002440626	16.97201562486589	not_mentioned	0.8619	not_mentioned	correct	ok	not_mentioned	released	option_probability
Clef-flash	imcs21	test	10299491	symptom_114	10299491	0.002440626	16.97201562486589	not_mentioned	0.876	not_mentioned	correct	ok	not_mentioned	released	option_probability
Clef-flash	imcs21	test	10299491	symptom_115	10299491	0.002440626	16.97201562486589	not_mentioned	0.7826	not_mentioned	correct	ok	not_mentioned	released	option_probability
Clef-flash	imcs21	test	10299491	symptom_116	10299491	0.002440626	16.97201562486589	not_mentioned	0.7938	not_mentioned	correct	ok	not_mentioned	released	option_probability
Clef-flash	imcs21	test	10299491	symptom_117	10299491	0.002440626	16.97201562486589	not_mentioned	0.9311	not_mentioned	correct	ok	not_mentioned	released	option_probability
Clef-flash	imcs21	test	10299491	symptom_118	10299491	0.002440626	16.97201562486589	not_mentioned	0.9381	not_mentioned	correct	ok	not_mentioned	released	option_probability
Clef-flash	imcs21	test	10299491	symptom_119	10299491	0.002440626	16.97201562486589	not_mentioned	0.8652	not_mentioned	correct	ok	not_mentioned	released	option_probability
Clef-flash	imcs21	test	10299491	symptom_120	10299491	0.002440626	16.97201562486589	not_mentioned	0.8066	not_mentioned	correct	ok	not_mentioned	released	option_probability
Clef-flash	imcs21	test	10299491	symptom_121	10299491	0.002440626	16.97201562486589	not_mentioned	0.8587	not_mentioned	correct	ok	not_mentioned	released	option_probability
Clef-flash	imcs21	test	10299491	symptom_122	10299491	0.002440626	16.97201562486589	not_mentioned	0.5446	not_mentioned	correct	ok	not_mentioned	released	option_probability
Clef-flash	imcs21	test	10299491	symptom_123	10299491	0.002440626	16.97201562486589	not_mentioned	0.8909	not_mentioned	correct	ok	not_mentioned	released	option_probability
Clef-flash	imcs21	test	10299491	symptom_124	10299491	0.002440626	16.97201562486589	not_mentioned	0.9352	not_mentioned	correct	ok	not_mentioned	released	option_probability
Clef-flash	imcs21	test	10299491	symptom_125	10299491	0.002440626	16.97201562486589	not_mentioned	0.6908	not_mentioned	correct	ok	not_mentioned	released	option_probability
Clef-flash	imcs21	test	10299491	symptom_126	10299491	0.002440626	16.97201562486589	not_mentioned	0.9396	not_mentioned	correct	ok	not_mentioned	released	option_probability
Clef-flash	imcs21	test	10299491	symptom_127	10299491	0.002440626	16.97201562486589	not_mentioned	0.9387	not_mentioned	correct	ok	not_mentioned	released	option_probability
Clef-flash	imcs21	test	10299491	symptom_128	10299491	0.002440626	16.97201562486589	not_mentioned	0.8605	not_mentioned	correct	ok	not_mentioned	released	option_probability
Clef-flash	imcs21	test	10299491	symptom_129	10299491	0.002440626	16.97201562486589	not_mentioned	0.9455	not_mentioned	correct	ok	not_mentioned	released	option_probability
Clef-flash	imcs21	test	10299491	symptom_130	10299491	0.002440626	16.97201562486589	not_mentioned	0.9529	not_mentioned	correct	ok	not_mentioned	released	option_probability
Clef-flash	imcs21	test	10299491	symptom_131	10299491	0.002440626	16.97201562486589	positive	0.4012	not_mentioned	incorrect	ok	not_mentioned	released	option_probability
Clef-flash	imcs21	test	10299491	symptom_132	10299491	0.002440626	16.97201562486589	not_mentioned	0.9649	not_mentioned	correct	ok	not_mentioned	released	option_probability
Clef-flash	imcs21	test	10299491	symptom_133	10299491	0.002440626	16.97201562486589	not_mentioned	0.7198	not_mentioned	correct	ok	not_mentioned	released	option_probability
Clef-flash	imcs21	test	10299491	symptom_134	10299491	0.002440626	16.97201562486589	not_mentioned	0.842	not_mentioned	correct	ok	not_mentioned	released	option_probability
Clef-flash	imcs21	test	10299491	symptom_135	10299491	0.002440626	16.97201562486589	not_mentioned	0.9228	not_mentioned	correct	ok	not_mentioned	released	option_probability
Clef-flash	imcs21	test	10299491	symptom_136	10299491	0.002440626	16.97201562486589	not_mentioned	0.9487	not_mentioned	correct	ok	not_mentioned	released	option_probability
Clef-flash	imcs21	test	10299491	symptom_137	10299491	0.002440626	16.97201562486589	not_mentioned	0.8671	not_mentioned	correct	ok	not_mentioned	released	option_probability
Clef-flash	imcs21	test	10299491	symptom_138	10299491	0.002440626	16.97201562486589	not_mentioned	0.8348	not_mentioned	correct	ok	not_mentioned	released	option_probability
Clef-flash	imcs21	test	10299491	symptom_139	10299491	0.002440626	16.97201562486589	not_mentioned	0.8428	not_mentioned	correct	ok	not_mentioned	released	option_probability
Clef-flash	imcs21	test	10299491	symptom_140	10299491	0.002440626	16.97201562486589	not_mentioned	0.928	not_mentioned	correct	ok	not_mentioned	released	option_probability
Clef-flash	imcs21	test	10299491	symptom_141	10299491	0.002440626	16.97201562486589	not_mentioned	0.7821	not_mentioned	correct	ok	not_mentioned	released	option_probability
Clef-flash	imcs21	test	10299491	symptom_142	10299491	0.002440626	16.97201562486589	not_mentioned	0.896	not_mentioned	correct	ok	not_mentioned	released	option_probability
Clef-flash	imcs21	test	10299491	symptom_143	10299491	0.002440626	16.97201562486589	not_mentioned	0.9603	not_mentioned	correct	ok	not_mentioned	released	option_probability
Clef-flash	imcs21	test	10299491	symptom_144	10299491	0.002440626	16.97201562486589	not_mentioned	0.9786	not_mentioned	correct	ok	not_mentioned	released	option_probability
Clef-flash	imcs21	test	10299491	symptom_145	10299491	0.002440626	16.97201562486589	not_mentioned	0.9551	not_mentioned	correct	ok	not_mentioned	released	option_probability
Clef-flash	imcs21	test	10299491	symptom_146	10299491	0.002440626	16.97201562486589	positive	0.4933	not_mentioned	incorrect	ok	not_mentioned	released	option_probability
Clef-flash	imcs21	test	10299491	symptom_147	10299491	0.002440626	16.97201562486589	not_mentioned	0.9719	not_mentioned	correct	ok	not_mentioned	released	option_probability
Clef-flash	imcs21	test	10299491	symptom_148	10299491	0.002440626	16.97201562486589	not_mentioned	0.7032	not_mentioned	correct	ok	not_mentioned	released	option_probability
Clef-flash	imcs21	test	10299491	symptom_149	10299491	0.002440626	16.97201562486589	not_mentioned	0.9758	not_mentioned	correct	ok	not_mentioned	released	option_probability
Clef-flash	imcs21	test	10299491	symptom_150	10299491	0.002440626	16.97201562486589	not_mentioned	0.9461	not_mentioned	correct	ok	not_mentioned	released	option_probability
Clef-flash	imcs21	test	10299491	symptom_151	10299491	0.002440626	16.97201562486589	not_mentioned	0.9541	not_mentioned	correct	ok	not_mentioned	released	option_probability
Clef-flash	imcs21	test	10299491	symptom_152	10299491	0.002440626	16.97201562486589	not_mentioned	0.6938	not_mentioned	correct	ok	not_mentioned	released	option_probability
Clef-flash	imcs21	test	10299491	symptom_153	10299491	0.002440626	16.97201562486589	not_mentioned	0.9273	not_mentioned	correct	ok	not_mentioned	released	option_probability
Clef-flash	imcs21	test	10299491	symptom_154	10299491	0.002440626	16.97201562486589	positive	0.4366	not_mentioned	incorrect	ok	not_mentioned	released	option_probability
Clef-flash	imcs21	test	10299491	symptom_155	10299491	0.002440626	16.97201562486589	positive	0.5269	not_mentioned	incorrect	ok	not_mentioned	released	option_probability
Clef-flash	imcs21	test	10299491	symptom_156	10299491	0.002440626	16.97201562486589	not_mentioned	0.9325	not_mentioned	correct	ok	not_mentioned	released	option_probability
Clef-flash	imcs21	test	10299491	symptom_157	10299491	0.002440626	16.97201562486589	not_mentioned	0.8715	not_mentioned	correct	ok	not_mentioned	released	option_probability
Clef-flash	imcs21	test	10299491	symptom_158	10299491	0.002440626	16.97201562486589	not_mentioned	0.6981	not_mentioned	correct	ok	not_mentioned	released	option_probability
Clef-flash	imcs21	test	10299491	symptom_159	10299491	0.002440626	16.97201562486589	not_mentioned	0.9489	not_mentioned	correct	ok	not_mentioned	released	option_probability
Clef-flash	imcs21	test	10299491	symptom_160	10299491	0.002440626	16.97201562486589	not_mentioned	0.8764	not_mentioned	correct	ok	not_mentioned	released	option_probability
Clef-flash	imcs21	test	10299491	symptom_161	10299491	0.002440626	16.97201562486589	not_mentioned	0.9705	not_mentioned	correct	ok	not_mentioned	released	option_probability
Clef-flash	imcs21	test	10299491	symptom_162	10299491	0.002440626	16.97201562486589	not_mentioned	0.8116	not_mentioned	correct	ok	not_mentioned	released	option_probability
Clef-flash	imcs21	test	10299491	symptom_163	10299491	0.002440626	16.97201562486589	not_mentioned	0.8985	not_mentioned	correct	ok	not_mentioned	released	option_probability
Clef-flash	imcs21	test	10299491	symptom_164	10299491	0.002440626	16.97201562486589	not_mentioned	0.8795	not_mentioned	correct	ok	not_mentioned	released	option_probability
Clef-flash	imcs21	test	10299491	symptom_165	10299491	0.002440626	16.97201562486589	positive	0.3286	not_mentioned	incorrect	ok	not_mentioned	released	option_probability
Clef-flash	imcs21	test	10299491	symptom_166	10299491	0.002440626	16.97201562486589	not_mentioned	0.9424	not_mentioned	correct	ok	not_mentioned	released	option_probability
Clef-flash	imcs21	test	10299491	symptom_167	10299491	0.002440626	16.97201562486589	not_mentioned	0.8105	not_mentioned	correct	ok	not_mentioned	released	option_probability
Clef-flash	imcs21	test	10299491	symptom_168	10299491	0.002440626	16.97201562486589	not_mentioned	0.9036	not_mentioned	correct	ok	not_mentioned	released	option_probability
Clef-flash	imcs21	test	10299491	symptom_169	10299491	0.002440626	16.97201562486589	not_mentioned	0.611	not_mentioned	correct	ok	not_mentioned	released	option_probability
Clef-flash	imcs21	test	10299491	symptom_170	10299491	0.002440626	16.97201562486589	not_mentioned	0.9463	not_mentioned	correct	ok	not_mentioned	released	option_probability
Clef-flash	imcs21	test	10299491	symptom_171	10299491	0.002440626	16.97201562486589	not_mentioned	0.818	not_mentioned	correct	ok	not_mentioned	released	option_probability
Clef-flash	imcs21	test	10299491	symptom_172	10299491	0.002440626	16.97201562486589	not_mentioned	0.8943	not_mentioned	correct	ok	not_mentioned	released	option_probability
Clef-flash	imcs21	test	10299491	symptom_173	10299491	0.002440626	16.97201562486589	not_mentioned	0.8173	not_mentioned	correct	ok	not_mentioned	released	option_probability
Clef-flash	imcs21	test	10299491	symptom_174	10299491	0.002440626	16.97201562486589	not_mentioned	0.7414	not_mentioned	correct	ok	not_mentioned	released	option_probability
Clef-flash	imcs21	test	10299491	symptom_175	10299491	0.002440626	16.97201562486589	not_mentioned	0.7044	not_mentioned	correct	ok	not_mentioned	released	option_probability
Clef-flash	imcs21	test	10299491	symptom_176	10299491	0.002440626	16.97201562486589	not_mentioned	0.8238	not_mentioned	correct	ok	not_mentioned	released	option_probability
Clef-flash	imcs21	test	10299491	symptom_177	10299491	0.002440626	16.97201562486589	not_mentioned	0.5698	not_mentioned	correct	ok	not_mentioned	released	option_probability
Clef-flash	imcs21	test	10299491	symptom_178	10299491	0.002440626	16.97201562486589	not_mentioned	0.9395	not_mentioned	correct	ok	not_mentioned	released	option_probability
Clef-flash	imcs21	test	10299491	symptom_179	10299491	0.002440626	16.97201562486589	not_mentioned	0.8935	not_mentioned	correct	ok	not_mentioned	released	option_probability
Clef-flash	imcs21	test	10299491	symptom_180	10299491	0.002440626	16.97201562486589	not_mentioned	0.8309	not_mentioned	correct	ok	not_mentioned	released	option_probability
Clef-flash	imcs21	test	10299491	symptom_181	10299491	0.002440626	16.97201562486589	not_mentioned	0.8608	not_mentioned	correct	ok	not_mentioned	released	option_probability
Clef-flash	imcs21	test	10299491	symptom_182	10299491	0.002440626	16.97201562486589	not_mentioned	0.972	not_mentioned	correct	ok	not_mentioned	released	option_probability
Clef-flash	imcs21	test	10299491	symptom_183	10299491	0.002440626	16.97201562486589	not_mentioned	0.9155	not_mentioned	correct	ok	not_mentioned	released	option_probability
Clef-flash	imcs21	test	10299491	symptom_184	10299491	0.002440626	16.97201562486589	not_mentioned	0.8973	not_mentioned	correct	ok	not_mentioned	released	option_probability
Clef-flash	imcs21	test	10299491	symptom_185	10299491	0.002440626	16.97201562486589	not_mentioned	0.7854	not_mentioned	correct	ok	not_mentioned	released	option_probability
Clef-flash	imcs21	test	10299491	symptom_186	10299491	0.002440626	16.97201562486589	not_mentioned	0.8713	not_mentioned	correct	ok	not_mentioned	released	option_probability
Clef-flash	imcs21	test	10299491	symptom_187	10299491	0.002440626	16.97201562486589	positive	0.4281	not_mentioned	incorrect	ok	not_mentioned	released	option_probability
Clef-flash	imcs21	test	10299491	symptom_188	10299491	0.002440626	16.97201562486589	not_mentioned	0.7773	not_mentioned	correct	ok	not_mentioned	released	option_probability
Clef-flash	imcs21	test	10299491	symptom_189	10299491	0.002440626	16.97201562486589	not_mentioned	0.7173	not_mentioned	correct	ok	not_mentioned	released	option_probability
Clef-flash	imcs21	test	10299491	symptom_190	10299491	0.002440626	16.97201562486589	not_mentioned	0.6741	not_mentioned	correct	ok	not_mentioned	released	option_probability
Clef-flash	imcs21	test	10299491	symptom_191	10299491	0.002440626	16.97201562486589	not_mentioned	0.8237	not_mentioned	correct	ok	not_mentioned	released	option_probability
Clef-flash	imcs21	test	10299491	symptom_192	10299491	0.002440626	16.97201562486589	not_mentioned	0.864	not_mentioned	correct	ok	not_mentioned	released	option_probability
Clef-flash	imcs21	test	10299491	symptom_193	10299491	0.002440626	16.97201562486589	not_mentioned	0.9661	not_mentioned	correct	ok	not_mentioned	released	option_probability
Clef-flash	imcs21	test	10299491	symptom_194	10299491	0.002440626	16.97201562486589	not_mentioned	0.9037000000000001	not_mentioned	correct	ok	not_mentioned	released	option_probability
Clef-flash	imcs21	test	10299491	symptom_195	10299491	0.002440626	16.97201562486589	not_mentioned	0.9755	not_mentioned	correct	ok	not_mentioned	released	option_probability
Clef-flash	imcs21	test	10299491	symptom_196	10299491	0.002440626	16.97201562486589	not_mentioned	0.981	not_mentioned	correct	ok	not_mentioned	released	option_probability
Clef-flash	imcs21	test	10299491	symptom_197	10299491	0.002440626	16.97201562486589	not_mentioned	0.965	not_mentioned	correct	ok	not_mentioned	released	option_probability
Clef-flash	imcs21	test	10299491	symptom_198	10299491	0.002440626	16.97201562486589	not_mentioned	0.9508	not_mentioned	correct	ok	not_mentioned	released	option_probability
Clef-flash	imcs21	test	10299491	symptom_199	10299491	0.002440626	16.97201562486589	not_mentioned	0.9099	not_mentioned	correct	ok	not_mentioned	released	option_probability
Clef-flash	imcs21	test	10299491	symptom_200	10299491	0.002440626	16.97201562486589	not_mentioned	0.9485	not_mentioned	correct	ok	not_mentioned	released	option_probability
Clef-flash	imcs21	test	10299491	symptom_201	10299491	0.002440626	16.97201562486589	not_mentioned	0.4761	not_mentioned	correct	ok	not_mentioned	released	option_probability
Clef-flash	imcs21	test	10299491	symptom_202	10299491	0.002440626	16.97201562486589	not_mentioned	0.3874	not_mentioned	correct	ok	not_mentioned	released	option_probability
Clef-flash	imcs21	test	10299491	symptom_203	10299491	0.002440626	16.97201562486589	not_mentioned	0.8124	not_mentioned	correct	ok	not_mentioned	released	option_probability
Clef-flash	imcs21	test	10299491	symptom_204	10299491	0.002440626	16.97201562486589	not_mentioned	0.9726	not_mentioned	correct	ok	not_mentioned	released	option_probability
Clef-flash	imcs21	test	10299491	symptom_205	10299491	0.002440626	16.97201562486589	not_mentioned	0.9218	not_mentioned	correct	ok	not_mentioned	released	option_probability
Clef-flash	imcs21	test	10299491	symptom_206	10299491	0.002440626	16.97201562486589	not_mentioned	0.922	not_mentioned	correct	ok	not_mentioned	released	option_probability
Clef-flash	imcs21	test	10299491	symptom_207	10299491	0.002440626	16.97201562486589	not_mentioned	0.893	not_mentioned	correct	ok	not_mentioned	released	option_probability
Clef-flash	imcs21	test	10299491	symptom_208	10299491	0.002440626	16.97201562486589	not_mentioned	0.9414	not_mentioned	correct	ok	not_mentioned	released	option_probability
Clef-flash	imcs21	test	10299491	symptom_209	10299491	0.002440626	16.97201562486589	not_mentioned	0.9599	not_mentioned	correct	ok	not_mentioned	released	option_probability
Clef-flash	imcs21	test	10299491	symptom_210	10299491	0.002440626	16.97201562486589	not_mentioned	0.9044	not_mentioned	correct	ok	not_mentioned	released	option_probability
Clef-flash	imcs21	test	10299491	symptom_211	10299491	0.002440626	16.97201562486589	not_mentioned	0.8098	not_mentioned	correct	ok	not_mentioned	released	option_probability
Clef-flash	imcs21	test	10299491	symptom_212	10299491	0.002440626	16.97201562486589	not_mentioned	0.8379	not_mentioned	correct	ok	not_mentioned	released	option_probability
Clef-flash	imcs21	test	10299491	symptom_213	10299491	0.002440626	16.97201562486589	not_mentioned	0.9055	not_mentioned	correct	ok	not_mentioned	released	option_probability
Clef-flash	imcs21	test	10299491	symptom_214	10299491	0.002440626	16.97201562486589	not_mentioned	0.9675	not_mentioned	correct	ok	not_mentioned	released	option_probability
Clef-flash	imcs21	test	10299491	symptom_215	10299491	0.002440626	16.97201562486589	not_mentioned	0.975	not_mentioned	correct	ok	not_mentioned	released	option_probability
Clef-flash	imcs21	test	10299491	symptom_216	10299491	0.002440626	16.97201562486589	not_mentioned	0.941	not_mentioned	correct	ok	not_mentioned	released	option_probability
Clef-flash	imcs21	test	10299491	symptom_217	10299491	0.002440626	16.97201562486589	not_mentioned	0.9645	not_mentioned	correct	ok	not_mentioned	released	option_probability
Clef-flash	imcs21	test	10299491	symptom_218	10299491	0.002440626	16.97201562486589	not_mentioned	0.9376	not_mentioned	correct	ok	not_mentioned	released	option_probability
Clef-flash	imcs21	test	10299491	symptom_219	10299491	0.002440626	16.97201562486589	not_mentioned	0.9612	not_mentioned	correct	ok	not_mentioned	released	option_probability
Clef-flash	imcs21	test	10299491	symptom_220	10299491	0.002440626	16.97201562486589	not_mentioned	0.9115	not_mentioned	correct	ok	not_mentioned	released	option_probability
Clef-flash	imcs21	test	10299491	symptom_221	10299491	0.002440626	16.97201562486589	not_mentioned	0.9583	not_mentioned	correct	ok	not_mentioned	released	option_probability
Clef-flash	imcs21	test	10299491	symptom_222	10299491	0.002440626	16.97201562486589	not_mentioned	0.7361	not_mentioned	correct	ok	not_mentioned	released	option_probability
Clef-flash	imcs21	test	10299491	symptom_223	10299491	0.002440626	16.97201562486589	not_mentioned	0.9339	not_mentioned	correct	ok	not_mentioned	released	option_probability
Clef-flash	imcs21	test	10299491	symptom_224	10299491	0.002440626	16.97201562486589	not_mentioned	0.9332	not_mentioned	correct	ok	not_mentioned	released	option_probability
Clef-flash	imcs21	test	10299491	symptom_225	10299491	0.002440626	16.97201562486589	not_mentioned	0.8159	not_mentioned	correct	ok	not_mentioned	released	option_probability
Clef-flash	imcs21	test	10299491	symptom_226	10299491	0.002440626	16.97201562486589	not_mentioned	0.8343	not_mentioned	correct	ok	not_mentioned	released	option_probability
Clef-flash	imcs21	test	10299491	symptom_227	10299491	0.002440626	16.97201562486589	not_mentioned	0.9131	not_mentioned	correct	ok	not_mentioned	released	option_probability
Clef-flash	imcs21	test	10299491	symptom_228	10299491	0.002440626	16.97201562486589	not_mentioned	0.9374	not_mentioned	correct	ok	not_mentioned	released	option_probability
Clef-flash	imcs21	test	10299491	symptom_229	10299491	0.002440626	16.97201562486589	not_mentioned	0.9495	not_mentioned	correct	ok	not_mentioned	released	option_probability
Clef-flash	imcs21	test	10299491	symptom_230	10299491	0.002440626	16.97201562486589	not_mentioned	0.8207	not_mentioned	correct	ok	not_mentioned	released	option_probability
Clef-flash	imcs21	test	10299491	symptom_231	10299491	0.002440626	16.97201562486589	not_mentioned	0.8816	not_mentioned	correct	ok	not_mentioned	released	option_probability
Clef-flash	imcs21	test	10299491	symptom_232	10299491	0.002440626	16.97201562486589	not_mentioned	0.801	not_mentioned	correct	ok	not_mentioned	released	option_probability
Clef-flash	imcs21	test	10299491	symptom_233	10299491	0.002440626	16.97201562486589	not_mentioned	0.5622	not_mentioned	correct	ok	not_mentioned	released	option_probability
Clef-flash	imcs21	test	10299491	symptom_234	10299491	0.002440626	16.97201562486589	not_mentioned	0.9501000000000001	not_mentioned	correct	ok	not_mentioned	released	option_probability
Clef-flash	imcs21	test	10299491	symptom_235	10299491	0.002440626	16.97201562486589	not_mentioned	0.835	not_mentioned	correct	ok	not_mentioned	released	option_probability
Clef-flash	imcs21	test	10299491	symptom_236	10299491	0.002440626	16.97201562486589	not_mentioned	0.8977	not_mentioned	correct	ok	not_mentioned	released	option_probability
Clef-flash	imcs21	test	10299491	symptom_237	10299491	0.002440626	16.97201562486589	not_mentioned	0.4661	not_mentioned	correct	ok	not_mentioned	released	option_probability
Clef-flash	imcs21	test	10299491	symptom_238	10299491	0.002440626	16.97201562486589	not_mentioned	0.7891	not_mentioned	correct	ok	not_mentioned	released	option_probability
Clef-flash	imcs21	test	10299491	symptom_239	10299491	0.002440626	16.97201562486589	not_mentioned	0.9651	not_mentioned	correct	ok	not_mentioned	released	option_probability
Clef-flash	imcs21	test	10299491	symptom_240	10299491	0.002440626	16.97201562486589	not_mentioned	0.8286	not_mentioned	correct	ok	not_mentioned	released	option_probability
Clef-flash	imcs21	test	10299491	symptom_241	10299491	0.002440626	16.97201562486589	not_mentioned	0.9749	not_mentioned	correct	ok	not_mentioned	released	option_probability
Clef-flash	imcs21	test	10299491	symptom_242	10299491	0.002440626	16.97201562486589	not_mentioned	0.9546	not_mentioned	correct	ok	not_mentioned	released	option_probability
Clef-flash	imcs21	test	10299491	symptom_243	10299491	0.002440626	16.97201562486589	not_mentioned	0.6461	not_mentioned	correct	ok	not_mentioned	released	option_probability
Clef-flash	imcs21	test	10299491	symptom_244	10299491	0.002440626	16.97201562486589	not_mentioned	0.787	not_mentioned	correct	ok	not_mentioned	released	option_probability
Clef-flash	imcs21	test	10299491	symptom_245	10299491	0.002440626	16.97201562486589	not_mentioned	0.8631	not_mentioned	correct	ok	not_mentioned	released	option_probability
Clef-flash	imcs21	test	10299491	symptom_246	10299491	0.002440626	16.97201562486589	not_mentioned	0.8526	not_mentioned	correct	ok	not_mentioned	released	option_probability
Clef-flash	imcs21	test	10299491	symptom_247	10299491	0.002440626	16.97201562486589	not_mentioned	0.8823	not_mentioned	correct	ok	not_mentioned	released	option_probability
Clef-flash	imcs21	test	10299491	symptom_248	10299491	0.002440626	16.97201562486589	not_mentioned	0.9085	not_mentioned	correct	ok	not_mentioned	released	option_probability
Clef-flash	imcs21	test	10299491	symptom_249	10299491	0.002440626	16.97201562486589	not_mentioned	0.8747	not_mentioned	correct	ok	not_mentioned	released	option_probability
Clef-flash	imcs21	test	10299491	symptom_250	10299491	0.002440626	16.97201562486589	not_mentioned	0.8222	not_mentioned	correct	ok	not_mentioned	released	option_probability
Clef-flash	imcs21	test	10299491	symptom_251	10299491	0.002440626	16.97201562486589	not_mentioned	0.8457	not_mentioned	correct	ok	not_mentioned	released	option_probability
Clef-flash	imcs21	test	10299491	symptom_252	10299491	0.002440626	16.97201562486589	not_mentioned	0.864	not_mentioned	correct	ok	not_mentioned	released	option_probability
Clef-flash	imcs21	test	10299491	symptom_253	10299491	0.002440626	16.97201562486589	not_mentioned	0.9321	not_mentioned	correct	ok	not_mentioned	released	option_probability
Clef-flash	imcs21	test	10299491	symptom_254	10299491	0.002440626	16.97201562486589	not_mentioned	0.8597	not_mentioned	correct	ok	not_mentioned	released	option_probability
Clef-flash	imcs21	test	10299491	symptom_255	10299491	0.002440626	16.97201562486589	not_mentioned	0.9288	not_mentioned	correct	ok	not_mentioned	released	option_probability
Clef-flash	imcs21	test	10299491	symptom_256	10299491	0.002440626	16.97201562486589	not_mentioned	0.8575	not_mentioned	correct	ok	not_mentioned	released	option_probability
Clef-flash	imcs21	test	10299491	symptom_257	10299491	0.002440626	16.97201562486589	not_mentioned	0.9743	not_mentioned	correct	ok	not_mentioned	released	option_probability
Clef-flash	imcs21	test	10299491	symptom_258	10299491	0.002440626	16.97201562486589	not_mentioned	0.9563	not_mentioned	correct	ok	not_mentioned	released	option_probability
Clef-flash	imcs21	test	10299491	symptom_259	10299491	0.002440626	16.97201562486589	not_mentioned	0.9085	not_mentioned	correct	ok	not_mentioned	released	option_probability
Clef-flash	imcs21	test	10299491	symptom_260	10299491	0.002440626	16.97201562486589	positive	0.3814	not_mentioned	incorrect	ok	not_mentioned	released	option_probability
Clef-flash	imcs21	test	10299491	symptom_261	10299491	0.002440626	16.97201562486589	not_mentioned	0.9445	not_mentioned	correct	ok	not_mentioned	released	option_probability
Clef-flash	imcs21	test	10299491	symptom_262	10299491	0.002440626	16.97201562486589	not_mentioned	0.8868	not_mentioned	correct	ok	not_mentioned	released	option_probability
Clef-flash	imcs21	test	10299491	symptom_263	10299491	0.002440626	16.97201562486589	not_mentioned	0.8204	not_mentioned	correct	ok	not_mentioned	released	option_probability
Clef-flash	imcs21	test	10299491	symptom_264	10299491	0.002440626	16.97201562486589	not_mentioned	0.9033	not_mentioned	correct	ok	not_mentioned	released	option_probability
Clef-flash	imcs21	test	10299491	symptom_265	10299491	0.002440626	16.97201562486589	not_mentioned	0.8365	not_mentioned	correct	ok	not_mentioned	released	option_probability
Clef-flash	imcs21	test	10299491	symptom_266	10299491	0.002440626	16.97201562486589	not_mentioned	0.9663	not_mentioned	correct	ok	not_mentioned	released	option_probability
Clef-flash	imcs21	test	10299491	symptom_267	10299491	0.002440626	16.97201562486589	not_mentioned	0.7693	not_mentioned	correct	ok	not_mentioned	released	option_probability
Clef-flash	imcs21	test	10299491	symptom_268	10299491	0.002440626	16.97201562486589	not_mentioned	0.9176	not_mentioned	correct	ok	not_mentioned	released	option_probability
Clef-flash	imcs21	test	10299491	symptom_269	10299491	0.002440626	16.97201562486589	not_mentioned	0.9574	not_mentioned	correct	ok	not_mentioned	released	option_probability
Clef-flash	imcs21	test	10299491	symptom_270	10299491	0.002440626	16.97201562486589	positive	0.6006	not_mentioned	incorrect	ok	not_mentioned	released	option_probability
Clef-flash	imcs21	test	10299491	symptom_271	10299491	0.002440626	16.97201562486589	not_mentioned	0.748	not_mentioned	correct	ok	not_mentioned	released	option_probability
Clef-flash	imcs21	test	10299491	symptom_272	10299491	0.002440626	16.97201562486589	not_mentioned	0.7823	not_mentioned	correct	ok	not_mentioned	released	option_probability
Clef-flash	imcs21	test	10299491	symptom_273	10299491	0.002440626	16.97201562486589	not_mentioned	0.7754	not_mentioned	correct	ok	not_mentioned	released	option_probability
Clef-flash	imcs21	test	10299491	symptom_274	10299491	0.002440626	16.97201562486589	not_mentioned	0.855	not_mentioned	correct	ok	not_mentioned	released	option_probability
Clef-flash	imcs21	test	10299491	symptom_275	10299491	0.002440626	16.97201562486589	not_mentioned	0.7694	not_mentioned	correct	ok	not_mentioned	released	option_probability
Clef-flash	imcs21	test	10299491	symptom_276	10299491	0.002440626	16.97201562486589	not_mentioned	0.9225	not_mentioned	correct	ok	not_mentioned	released	option_probability
Clef-flash	imcs21	test	10299491	symptom_277	10299491	0.002440626	16.97201562486589	not_mentioned	0.8693	not_mentioned	correct	ok	not_mentioned	released	option_probability
Clef-flash	imcs21	test	10299491	symptom_278	10299491	0.002440626	16.97201562486589	not_mentioned	0.9474	not_mentioned	correct	ok	not_mentioned	released	option_probability
Clef-flash	imcs21	test	10299491	symptom_279	10299491	0.002440626	16.97201562486589	not_mentioned	0.937	not_mentioned	correct	ok	not_mentioned	released	option_probability
Clef-flash	imcs21	test	10299491	symptom_280	10299491	0.002440626	16.97201562486589	not_mentioned	0.7523	not_mentioned	correct	ok	not_mentioned	released	option_probability
Clef-flash	imcs21	test	10299491	symptom_281	10299491	0.002440626	16.97201562486589	not_mentioned	0.9419	not_mentioned	correct	ok	not_mentioned	released	option_probability
Clef-flash	imcs21	test	10299491	symptom_282	10299491	0.002440626	16.97201562486589	not_mentioned	0.8157	not_mentioned	correct	ok	not_mentioned	released	option_probability
Clef-flash	imcs21	test	10299491	symptom_283	10299491	0.002440626	16.97201562486589	not_mentioned	0.6899	not_mentioned	correct	ok	not_mentioned	released	option_probability
Clef-flash	imcs21	test	10299491	symptom_284	10299491	0.002440626	16.97201562486589	not_mentioned	0.7864	not_mentioned	correct	ok	not_mentioned	released	option_probability
Clef-flash	imcs21	test	10299491	symptom_285	10299491	0.002440626	16.97201562486589	not_mentioned	0.8807	not_mentioned	correct	ok	not_mentioned	released	option_probability
Clef-flash	imcs21	test	10299491	symptom_286	10299491	0.002440626	16.97201562486589	not_mentioned	0.7972	not_mentioned	correct	ok	not_mentioned	released	option_probability
Clef-flash	imcs21	test	10299491	symptom_287	10299491	0.002440626	16.97201562486589	not_mentioned	0.8471	not_mentioned	correct	ok	not_mentioned	released	option_probability
Clef-flash	imcs21	test	10299491	symptom_288	10299491	0.002440626	16.97201562486589	not_mentioned	0.9507	not_mentioned	correct	ok	not_mentioned	released	option_probability
Clef-flash	imcs21	test	10299491	symptom_289	10299491	0.002440626	16.97201562486589	not_mentioned	0.8304	not_mentioned	correct	ok	not_mentioned	released	option_probability
Clef-flash	imcs21	test	10299491	symptom_290	10299491	0.002440626	16.97201562486589	not_mentioned	0.7977	not_mentioned	correct	ok	not_mentioned	released	option_probability
Clef-flash	imcs21	test	10299491	symptom_291	10299491	0.002440626	16.97201562486589	not_mentioned	0.7972	not_mentioned	correct	ok	not_mentioned	released	option_probability
Clef-flash	imcs21	test	10299491	symptom_292	10299491	0.002440626	16.97201562486589	not_mentioned	0.9045	not_mentioned	correct	ok	not_mentioned	released	option_probability
Clef-flash	imcs21	test	10299491	symptom_293	10299491	0.002440626	16.97201562486589	not_mentioned	0.791	not_mentioned	correct	ok	not_mentioned	released	option_probability
Clef-flash	imcs21	test	10299491	symptom_294	10299491	0.002440626	16.97201562486589	not_mentioned	0.7578	not_mentioned	correct	ok	not_mentioned	released	option_probability
Clef-flash	imcs21	test	10299491	symptom_295	10299491	0.002440626	16.97201562486589	not_mentioned	0.7772	not_mentioned	correct	ok	not_mentioned	released	option_probability
Clef-flash	imcs21	test	10299491	symptom_296	10299491	0.002440626	16.97201562486589	not_mentioned	0.8252	not_mentioned	correct	ok	not_mentioned	released	option_probability
Clef-flash	imcs21	test	10299491	symptom_297	10299491	0.002440626	16.97201562486589	not_mentioned	0.7956	not_mentioned	correct	ok	not_mentioned	released	option_probability
Clef-flash	imcs21	test	10299491	symptom_298	10299491	0.002440626	16.97201562486589	not_mentioned	0.923	not_mentioned	correct	ok	not_mentioned	released	option_probability
Clef-flash	imcs21	test	10299491	symptom_299	10299491	0.002440626	16.97201562486589	not_mentioned	0.9377	not_mentioned	correct	ok	not_mentioned	released	option_probability
Clef-flash	imcs21	test	10299491	symptom_300	10299491	0.002440626	16.97201562486589	not_mentioned	0.9094	not_mentioned	correct	ok	not_mentioned	released	option_probability
Clef-flash	imcs21	test	10299491	symptom_301	10299491	0.002440626	16.97201562486589	positive	0.6526	not_mentioned	incorrect	ok	not_mentioned	released	option_probability
Clef-flash	imcs21	test	10299491	symptom_302	10299491	0.002440626	16.97201562486589	not_mentioned	0.6435	not_mentioned	correct	ok	not_mentioned	released	option_probability
Clef-flash	imcs21	test	10299491	symptom_303	10299491	0.002440626	16.97201562486589	not_mentioned	0.9055	not_mentioned	correct	ok	not_mentioned	released	option_probability
Clef-flash	imcs21	test	10299491	symptom_304	10299491	0.002440626	16.97201562486589	not_mentioned	0.8621	not_mentioned	correct	ok	not_mentioned	released	option_probability
Clef-flash	imcs21	test	10299491	symptom_305	10299491	0.002440626	16.97201562486589	not_mentioned	0.8178	not_mentioned	correct	ok	not_mentioned	released	option_probability
Clef-flash	imcs21	test	10299491	symptom_306	10299491	0.002440626	16.97201562486589	not_mentioned	0.9448	not_mentioned	correct	ok	not_mentioned	released	option_probability
Clef-flash	imcs21	test	10299491	symptom_307	10299491	0.002440626	16.97201562486589	not_mentioned	0.8344	not_mentioned	correct	ok	not_mentioned	released	option_probability
Clef-flash	imcs21	test	10299491	symptom_308	10299491	0.002440626	16.97201562486589	not_mentioned	0.7749	not_mentioned	correct	ok	not_mentioned	released	option_probability
Clef-flash	imcs21	test	10299491	symptom_309	10299491	0.002440626	16.97201562486589	not_mentioned	0.7146	not_mentioned	correct	ok	not_mentioned	released	option_probability
Clef-flash	imcs21	test	10299491	symptom_310	10299491	0.002440626	16.97201562486589	not_mentioned	0.9031	not_mentioned	correct	ok	not_mentioned	released	option_probability
Clef-flash	imcs21	test	10299491	symptom_311	10299491	0.002440626	16.97201562486589	not_mentioned	0.7069	not_mentioned	correct	ok	not_mentioned	released	option_probability
Clef-flash	imcs21	test	10299491	symptom_312	10299491	0.002440626	16.97201562486589	not_mentioned	0.7209	not_mentioned	correct	ok	not_mentioned	released	option_probability
Clef-flash	imcs21	test	10299491	symptom_313	10299491	0.002440626	16.97201562486589	not_mentioned	0.815	not_mentioned	correct	ok	not_mentioned	released	option_probability
Clef-flash	imcs21	test	10299491	symptom_314	10299491	0.002440626	16.97201562486589	not_mentioned	0.8629	not_mentioned	correct	ok	not_mentioned	released	option_probability
Clef-flash	imcs21	test	10299491	symptom_315	10299491	0.002440626	16.97201562486589	not_mentioned	0.9618	not_mentioned	correct	ok	not_mentioned	released	option_probability
Clef-flash	imcs21	test	10299491	symptom_316	10299491	0.002440626	16.97201562486589	not_mentioned	0.6035	not_mentioned	correct	ok	not_mentioned	released	option_probability
Clef-flash	imcs21	test	10299491	symptom_317	10299491	0.002440626	16.97201562486589	not_mentioned	0.827	not_mentioned	correct	ok	not_mentioned	released	option_probability
Clef-flash	imcs21	test	10299491	symptom_318	10299491	0.002440626	16.97201562486589	not_mentioned	0.9426	not_mentioned	correct	ok	not_mentioned	released	option_probability
Clef-flash	imcs21	test	10299491	symptom_319	10299491	0.002440626	16.97201562486589	not_mentioned	0.695	not_mentioned	correct	ok	not_mentioned	released	option_probability
Clef-flash	imcs21	test	10299491	symptom_320	10299491	0.002440626	16.97201562486589	not_mentioned	0.9329	not_mentioned	correct	ok	not_mentioned	released	option_probability
Clef-flash	imcs21	test	10299491	symptom_321	10299491	0.002440626	16.97201562486589	not_mentioned	0.9698	not_mentioned	correct	ok	not_mentioned	released	option_probability
Clef-flash	imcs21	test	10299491	symptom_322	10299491	0.002440626	16.97201562486589	not_mentioned	0.7245	not_mentioned	correct	ok	not_mentioned	released	option_probability
Clef-flash	imcs21	test	10299491	symptom_323	10299491	0.002440626	16.97201562486589	not_mentioned	0.9638	not_mentioned	correct	ok	not_mentioned	released	option_probability
Clef-flash	imcs21	test	10299491	symptom_324	10299491	0.002440626	16.97201562486589	not_mentioned	0.886	not_mentioned	correct	ok	not_mentioned	released	option_probability
Clef-flash	imcs21	test	10299491	symptom_325	10299491	0.002440626	16.97201562486589	not_mentioned	0.8578	not_mentioned	correct	ok	not_mentioned	released	option_probability
Clef-flash	imcs21	test	10299491	symptom_326	10299491	0.002440626	16.97201562486589	not_mentioned	0.9437	not_mentioned	correct	ok	not_mentioned	released	option_probability
Clef-flash	imcs21	test	10299491	symptom_327	10299491	0.002440626	16.97201562486589	not_mentioned	0.9537	not_mentioned	correct	ok	not_mentioned	released	option_probability
Clef-flash	imcs21	test	10299491	symptom_328	10299491	0.002440626	16.97201562486589	not_mentioned	0.5592	not_mentioned	correct	ok	not_mentioned	released	option_probability
Clef-flash	imcs21	test	10299491	symptom_329	10299491	0.002440626	16.97201562486589	not_mentioned	0.9727	not_mentioned	correct	ok	not_mentioned	released	option_probability
Clef-flash	imcs21	test	10299491	symptom_330	10299491	0.002440626	16.97201562486589	not_mentioned	0.9639	not_mentioned	correct	ok	not_mentioned	released	option_probability
Clef-flash	imcs21	test	10299881	symptom_000	10299881	0.002381574	17.15803200006485	positive	0.9302	positive	correct	ok	positive	released	option_probability
Clef-flash	imcs21	test	10299881	symptom_001	10299881	0.002381574	17.15803200006485	not_mentioned	0.9387	not_mentioned	correct	ok	not_mentioned	released	option_probability
Clef-flash	imcs21	test	10299881	symptom_002	10299881	0.002381574	17.15803200006485	not_mentioned	0.8608	not_mentioned	correct	ok	not_mentioned	released	option_probability
Clef-flash	imcs21	test	10299881	symptom_003	10299881	0.002381574	17.15803200006485	not_mentioned	0.9242	not_mentioned	correct	ok	not_mentioned	released	option_probability
Clef-flash	imcs21	test	10299881	symptom_004	10299881	0.002381574	17.15803200006485	not_mentioned	0.9709	not_mentioned	correct	ok	not_mentioned	released	option_probability
Clef-flash	imcs21	test	10299881	symptom_005	10299881	0.002381574	17.15803200006485	positive	0.6739	positive	correct	ok	positive	released	option_probability
Clef-flash	imcs21	test	10299881	symptom_006	10299881	0.002381574	17.15803200006485	not_mentioned	0.9623	not_mentioned	correct	ok	not_mentioned	released	option_probability
Clef-flash	imcs21	test	10299881	symptom_007	10299881	0.002381574	17.15803200006485	not_mentioned	0.9571	not_mentioned	correct	ok	not_mentioned	released	option_probability
Clef-flash	imcs21	test	10299881	symptom_008	10299881	0.002381574	17.15803200006485	not_mentioned	0.9846	not_mentioned	correct	ok	not_mentioned	released	option_probability
Clef-flash	imcs21	test	10299881	symptom_009	10299881	0.002381574	17.15803200006485	not_mentioned	0.9508	not_mentioned	correct	ok	not_mentioned	released	option_probability
Clef-flash	imcs21	test	10299881	symptom_010	10299881	0.002381574	17.15803200006485	not_mentioned	0.9728	not_mentioned	correct	ok	not_mentioned	released	option_probability
Clef-flash	imcs21	test	10299881	symptom_011	10299881	0.002381574	17.15803200006485	negative	0.5968	negative	correct	ok	negative	released	option_probability
Clef-flash	imcs21	test	10299881	symptom_012	10299881	0.002381574	17.15803200006485	uncertain	0.7907	uncertain	correct	ok	uncertain	released	option_probability
Clef-flash	imcs21	test	10299881	symptom_013	10299881	0.002381574	17.15803200006485	not_mentioned	0.9275	not_mentioned	correct	ok	not_mentioned	released	option_probability
Clef-flash	imcs21	test	10299881	symptom_014	10299881	0.002381574	17.15803200006485	not_mentioned	0.8287	not_mentioned	correct	ok	not_mentioned	released	option_probability
Clef-flash	imcs21	test	10299881	symptom_015	10299881	0.002381574	17.15803200006485	not_mentioned	0.9404	not_mentioned	correct	ok	not_mentioned	released	option_probability
Clef-flash	imcs21	test	10299881	symptom_016	10299881	0.002381574	17.15803200006485	not_mentioned	0.983	not_mentioned	correct	ok	not_mentioned	released	option_probability
Clef-flash	imcs21	test	10299881	symptom_017	10299881	0.002381574	17.15803200006485	not_mentioned	0.5401	not_mentioned	correct	ok	not_mentioned	released	option_probability
Clef-flash	imcs21	test	10299881	symptom_018	10299881	0.002381574	17.15803200006485	not_mentioned	0.9622	not_mentioned	correct	ok	not_mentioned	released	option_probability
Clef-flash	imcs21	test	10299881	symptom_019	10299881	0.002381574	17.15803200006485	not_mentioned	0.9153	not_mentioned	correct	ok	not_mentioned	released	option_probability
Clef-flash	imcs21	test	10299881	symptom_020	10299881	0.002381574	17.15803200006485	not_mentioned	0.9827	not_mentioned	correct	ok	not_mentioned	released	option_probability
Clef-flash	imcs21	test	10299881	symptom_021	10299881	0.002381574	17.15803200006485	not_mentioned	0.9286	not_mentioned	correct	ok	not_mentioned	released	option_probability
Clef-flash	imcs21	test	10299881	symptom_022	10299881	0.002381574	17.15803200006485	not_mentioned	0.5041	not_mentioned	correct	ok	not_mentioned	released	option_probability
Clef-flash	imcs21	test	10299881	symptom_023	10299881	0.002381574	17.15803200006485	not_mentioned	0.977	not_mentioned	correct	ok	not_mentioned	released	option_probability
Clef-flash	imcs21	test	10299881	symptom_024	10299881	0.002381574	17.15803200006485	not_mentioned	0.5044	not_mentioned	correct	ok	not_mentioned	released	option_probability
Clef-flash	imcs21	test	10299881	symptom_025	10299881	0.002381574	17.15803200006485	not_mentioned	0.9703	not_mentioned	correct	ok	not_mentioned	released	option_probability
Clef-flash	imcs21	test	10299881	symptom_026	10299881	0.002381574	17.15803200006485	not_mentioned	0.3064	not_mentioned	correct	ok	not_mentioned	released	option_probability
Clef-flash	imcs21	test	10299881	symptom_027	10299881	0.002381574	17.15803200006485	not_mentioned	0.9518	not_mentioned	correct	ok	not_mentioned	released	option_probability
Clef-flash	imcs21	test	10299881	symptom_028	10299881	0.002381574	17.15803200006485	not_mentioned	0.7662	not_mentioned	correct	ok	not_mentioned	released	option_probability
Clef-flash	imcs21	test	10299881	symptom_029	10299881	0.002381574	17.15803200006485	not_mentioned	0.9859	not_mentioned	correct	ok	not_mentioned	released	option_probability
Clef-flash	imcs21	test	10299881	symptom_030	10299881	0.002381574	17.15803200006485	not_mentioned	0.9584	not_mentioned	correct	ok	not_mentioned	released	option_probability
Clef-flash	imcs21	test	10299881	symptom_031	10299881	0.002381574	17.15803200006485	not_mentioned	0.9759	not_mentioned	correct	ok	not_mentioned	released	option_probability
Clef-flash	imcs21	test	10299881	symptom_032	10299881	0.002381574	17.15803200006485	not_mentioned	0.9828	not_mentioned	correct	ok	not_mentioned	released	option_probability
Clef-flash	imcs21	test	10299881	symptom_033	10299881	0.002381574	17.15803200006485	not_mentioned	0.9557	not_mentioned	correct	ok	not_mentioned	released	option_probability
Clef-flash	imcs21	test	10299881	symptom_034	10299881	0.002381574	17.15803200006485	not_mentioned	0.9821	not_mentioned	correct	ok	not_mentioned	released	option_probability
Clef-flash	imcs21	test	10299881	symptom_035	10299881	0.002381574	17.15803200006485	not_mentioned	0.5174	not_mentioned	correct	ok	not_mentioned	released	option_probability
Clef-flash	imcs21	test	10299881	symptom_036	10299881	0.002381574	17.15803200006485	uncertain	0.5848	not_mentioned	incorrect	ok	not_mentioned	released	option_probability
Clef-flash	imcs21	test	10299881	symptom_037	10299881	0.002381574	17.15803200006485	not_mentioned	0.9339	not_mentioned	correct	ok	not_mentioned	released	option_probability
Clef-flash	imcs21	test	10299881	symptom_038	10299881	0.002381574	17.15803200006485	not_mentioned	0.8207	not_mentioned	correct	ok	not_mentioned	released	option_probability
Clef-flash	imcs21	test	10299881	symptom_039	10299881	0.002381574	17.15803200006485	not_mentioned	0.9744	not_mentioned	correct	ok	not_mentioned	released	option_probability
Clef-flash	imcs21	test	10299881	symptom_040	10299881	0.002381574	17.15803200006485	not_mentioned	0.7393	not_mentioned	correct	ok	not_mentioned	released	option_probability
Clef-flash	imcs21	test	10299881	symptom_041	10299881	0.002381574	17.15803200006485	not_mentioned	0.9683	not_mentioned	correct	ok	not_mentioned	released	option_probability
Clef-flash	imcs21	test	10299881	symptom_042	10299881	0.002381574	17.15803200006485	positive	0.4109	positive	correct	ok	positive	released	option_probability
Clef-flash	imcs21	test	10299881	symptom_043	10299881	0.002381574	17.15803200006485	not_mentioned	0.9269	not_mentioned	correct	ok	not_mentioned	released	option_probability
Clef-flash	imcs21	test	10299881	symptom_044	10299881	0.002381574	17.15803200006485	uncertain	0.4967	not_mentioned	incorrect	ok	not_mentioned	released	option_probability
Clef-flash	imcs21	test	10299881	symptom_045	10299881	0.002381574	17.15803200006485	not_mentioned	0.9123	not_mentioned	correct	ok	not_mentioned	released	option_probability
Clef-flash	imcs21	test	10299881	symptom_046	10299881	0.002381574	17.15803200006485	not_mentioned	0.512	not_mentioned	correct	ok	not_mentioned	released	option_probability
Clef-flash	imcs21	test	10299881	symptom_047	10299881	0.002381574	17.15803200006485	uncertain	0.8204	not_mentioned	incorrect	ok	not_mentioned	released	option_probability
Clef-flash	imcs21	test	10299881	symptom_048	10299881	0.002381574	17.15803200006485	uncertain	0.3537	not_mentioned	incorrect	ok	not_mentioned	released	option_probability
Clef-flash	imcs21	test	10299881	symptom_049	10299881	0.002381574	17.15803200006485	not_mentioned	0.786	not_mentioned	correct	ok	not_mentioned	released	option_probability
Clef-flash	imcs21	test	10299881	symptom_050	10299881	0.002381574	17.15803200006485	not_mentioned	0.8823	not_mentioned	correct	ok	not_mentioned	released	option_probability
Clef-flash	imcs21	test	10299881	symptom_051	10299881	0.002381574	17.15803200006485	not_mentioned	0.8822	not_mentioned	correct	ok	not_mentioned	released	option_probability
Clef-flash	imcs21	test	10299881	symptom_052	10299881	0.002381574	17.15803200006485	not_mentioned	0.948	not_mentioned	correct	ok	not_mentioned	released	option_probability
Clef-flash	imcs21	test	10299881	symptom_053	10299881	0.002381574	17.15803200006485	not_mentioned	0.968	not_mentioned	correct	ok	not_mentioned	released	option_probability
Clef-flash	imcs21	test	10299881	symptom_054	10299881	0.002381574	17.15803200006485	not_mentioned	0.9766	not_mentioned	correct	ok	not_mentioned	released	option_probability
Clef-flash	imcs21	test	10299881	symptom_055	10299881	0.002381574	17.15803200006485	not_mentioned	0.933	not_mentioned	correct	ok	not_mentioned	released	option_probability
Clef-flash	imcs21	test	10299881	symptom_056	10299881	0.002381574	17.15803200006485	not_mentioned	0.9748	not_mentioned	correct	ok	not_mentioned	released	option_probability
Clef-flash	imcs21	test	10299881	symptom_057	10299881	0.002381574	17.15803200006485	not_mentioned	0.9435	not_mentioned	correct	ok	not_mentioned	released	option_probability
Clef-flash	imcs21	test	10299881	symptom_058	10299881	0.002381574	17.15803200006485	not_mentioned	0.9588	not_mentioned	correct	ok	not_mentioned	released	option_probability
Clef-flash	imcs21	test	10299881	symptom_059	10299881	0.002381574	17.15803200006485	not_mentioned	0.951	not_mentioned	correct	ok	not_mentioned	released	option_probability
Clef-flash	imcs21	test	10299881	symptom_060	10299881	0.002381574	17.15803200006485	not_mentioned	0.9739	not_mentioned	correct	ok	not_mentioned	released	option_probability
Clef-flash	imcs21	test	10299881	symptom_061	10299881	0.002381574	17.15803200006485	not_mentioned	0.9514	not_mentioned	correct	ok	not_mentioned	released	option_probability
Clef-flash	imcs21	test	10299881	symptom_062	10299881	0.002381574	17.15803200006485	not_mentioned	0.9104	not_mentioned	correct	ok	not_mentioned	released	option_probability
Clef-flash	imcs21	test	10299881	symptom_063	10299881	0.002381574	17.15803200006485	not_mentioned	0.8628	not_mentioned	correct	ok	not_mentioned	released	option_probability
Clef-flash	imcs21	test	10299881	symptom_064	10299881	0.002381574	17.15803200006485	not_mentioned	0.9652	not_mentioned	correct	ok	not_mentioned	released	option_probability
Clef-flash	imcs21	test	10299881	symptom_065	10299881	0.002381574	17.15803200006485	not_mentioned	0.9851	not_mentioned	correct	ok	not_mentioned	released	option_probability
Clef-flash	imcs21	test	10299881	symptom_066	10299881	0.002381574	17.15803200006485	not_mentioned	0.9854	not_mentioned	correct	ok	not_mentioned	released	option_probability
Clef-flash	imcs21	test	10299881	symptom_067	10299881	0.002381574	17.15803200006485	not_mentioned	0.9661	not_mentioned	correct	ok	not_mentioned	released	option_probability
Clef-flash	imcs21	test	10299881	symptom_068	10299881	0.002381574	17.15803200006485	not_mentioned	0.6122	not_mentioned	correct	ok	not_mentioned	released	option_probability
Clef-flash	imcs21	test	10299881	symptom_069	10299881	0.002381574	17.15803200006485	not_mentioned	0.8998	not_mentioned	correct	ok	not_mentioned	released	option_probability
Clef-flash	imcs21	test	10299881	symptom_070	10299881	0.002381574	17.15803200006485	not_mentioned	0.9872	not_mentioned	correct	ok	not_mentioned	released	option_probability
Clef-flash	imcs21	test	10299881	symptom_071	10299881	0.002381574	17.15803200006485	not_mentioned	0.6263	not_mentioned	correct	ok	not_mentioned	released	option_probability
Clef-flash	imcs21	test	10299881	symptom_072	10299881	0.002381574	17.15803200006485	not_mentioned	0.9822	not_mentioned	correct	ok	not_mentioned	released	option_probability
Clef-flash	imcs21	test	10299881	symptom_073	10299881	0.002381574	17.15803200006485	not_mentioned	0.9837	not_mentioned	correct	ok	not_mentioned	released	option_probability
Clef-flash	imcs21	test	10299881	symptom_074	10299881	0.002381574	17.15803200006485	not_mentioned	0.9297	not_mentioned	correct	ok	not_mentioned	released	option_probability
Clef-flash	imcs21	test	10299881	symptom_075	10299881	0.002381574	17.15803200006485	not_mentioned	0.946	not_mentioned	correct	ok	not_mentioned	released	option_probability
Clef-flash	imcs21	test	10299881	symptom_076	10299881	0.002381574	17.15803200006485	not_mentioned	0.9595	not_mentioned	correct	ok	not_mentioned	released	option_probability
Clef-flash	imcs21	test	10299881	symptom_077	10299881	0.002381574	17.15803200006485	not_mentioned	0.8667	not_mentioned	correct	ok	not_mentioned	released	option_probability
Clef-flash	imcs21	test	10299881	symptom_078	10299881	0.002381574	17.15803200006485	not_mentioned	0.5436	not_mentioned	correct	ok	not_mentioned	released	option_probability
Clef-flash	imcs21	test	10299881	symptom_079	10299881	0.002381574	17.15803200006485	not_mentioned	0.6987	not_mentioned	correct	ok	not_mentioned	released	option_probability
Clef-flash	imcs21	test	10299881	symptom_080	10299881	0.002381574	17.15803200006485	not_mentioned	0.9363	not_mentioned	correct	ok	not_mentioned	released	option_probability
Clef-flash	imcs21	test	10299881	symptom_081	10299881	0.002381574	17.15803200006485	not_mentioned	0.9549	not_mentioned	correct	ok	not_mentioned	released	option_probability
Clef-flash	imcs21	test	10299881	symptom_082	10299881	0.002381574	17.15803200006485	not_mentioned	0.9835	not_mentioned	correct	ok	not_mentioned	released	option_probability
Clef-flash	imcs21	test	10299881	symptom_083	10299881	0.002381574	17.15803200006485	not_mentioned	0.8896	not_mentioned	correct	ok	not_mentioned	released	option_probability
Clef-flash	imcs21	test	10299881	symptom_084	10299881	0.002381574	17.15803200006485	not_mentioned	0.6221	not_mentioned	correct	ok	not_mentioned	released	option_probability
Clef-flash	imcs21	test	10299881	symptom_085	10299881	0.002381574	17.15803200006485	not_mentioned	0.7183	not_mentioned	correct	ok	not_mentioned	released	option_probability
Clef-flash	imcs21	test	10299881	symptom_086	10299881	0.002381574	17.15803200006485	not_mentioned	0.9101	not_mentioned	correct	ok	not_mentioned	released	option_probability
Clef-flash	imcs21	test	10299881	symptom_087	10299881	0.002381574	17.15803200006485	not_mentioned	0.9644	not_mentioned	correct	ok	not_mentioned	released	option_probability
Clef-flash	imcs21	test	10299881	symptom_088	10299881	0.002381574	17.15803200006485	not_mentioned	0.9691	not_mentioned	correct	ok	not_mentioned	released	option_probability
Clef-flash	imcs21	test	10299881	symptom_089	10299881	0.002381574	17.15803200006485	not_mentioned	0.9116	not_mentioned	correct	ok	not_mentioned	released	option_probability
Clef-flash	imcs21	test	10299881	symptom_090	10299881	0.002381574	17.15803200006485	not_mentioned	0.9064	not_mentioned	correct	ok	not_mentioned	released	option_probability
Clef-flash	imcs21	test	10299881	symptom_091	10299881	0.002381574	17.15803200006485	not_mentioned	0.4245	not_mentioned	correct	ok	not_mentioned	released	option_probability
Clef-flash	imcs21	test	10299881	symptom_092	10299881	0.002381574	17.15803200006485	not_mentioned	0.8754	not_mentioned	correct	ok	not_mentioned	released	option_probability
Clef-flash	imcs21	test	10299881	symptom_093	10299881	0.002381574	17.15803200006485	not_mentioned	0.9807	not_mentioned	correct	ok	not_mentioned	released	option_probability
Clef-flash	imcs21	test	10299881	symptom_094	10299881	0.002381574	17.15803200006485	not_mentioned	0.7033	not_mentioned	correct	ok	not_mentioned	released	option_probability
Clef-flash	imcs21	test	10299881	symptom_095	10299881	0.002381574	17.15803200006485	not_mentioned	0.9504	not_mentioned	correct	ok	not_mentioned	released	option_probability
Clef-flash	imcs21	test	10299881	symptom_096	10299881	0.002381574	17.15803200006485	not_mentioned	0.9594	not_mentioned	correct	ok	not_mentioned	released	option_probability
Clef-flash	imcs21	test	10299881	symptom_097	10299881	0.002381574	17.15803200006485	not_mentioned	0.4454	not_mentioned	correct	ok	not_mentioned	released	option_probability
Clef-flash	imcs21	test	10299881	symptom_098	10299881	0.002381574	17.15803200006485	not_mentioned	0.8136	not_mentioned	correct	ok	not_mentioned	released	option_probability
Clef-flash	imcs21	test	10299881	symptom_099	10299881	0.002381574	17.15803200006485	not_mentioned	0.862	not_mentioned	correct	ok	not_mentioned	released	option_probability
Clef-flash	imcs21	test	10299881	symptom_100	10299881	0.002381574	17.15803200006485	not_mentioned	0.9369	not_mentioned	correct	ok	not_mentioned	released	option_probability
Clef-flash	imcs21	test	10299881	symptom_101	10299881	0.002381574	17.15803200006485	not_mentioned	0.8974	not_mentioned	correct	ok	not_mentioned	released	option_probability
Clef-flash	imcs21	test	10299881	symptom_102	10299881	0.002381574	17.15803200006485	not_mentioned	0.9308	not_mentioned	correct	ok	not_mentioned	released	option_probability
Clef-flash	imcs21	test	10299881	symptom_103	10299881	0.002381574	17.15803200006485	not_mentioned	0.9774	not_mentioned	correct	ok	not_mentioned	released	option_probability
Clef-flash	imcs21	test	10299881	symptom_104	10299881	0.002381574	17.15803200006485	not_mentioned	0.651	not_mentioned	correct	ok	not_mentioned	released	option_probability
Clef-flash	imcs21	test	10299881	symptom_105	10299881	0.002381574	17.15803200006485	not_mentioned	0.9169	not_mentioned	correct	ok	not_mentioned	released	option_probability
Clef-flash	imcs21	test	10299881	symptom_106	10299881	0.002381574	17.15803200006485	not_mentioned	0.9729	not_mentioned	correct	ok	not_mentioned	released	option_probability
Clef-flash	imcs21	test	10299881	symptom_107	10299881	0.002381574	17.15803200006485	not_mentioned	0.9754	not_mentioned	correct	ok	not_mentioned	released	option_probability
Clef-flash	imcs21	test	10299881	symptom_108	10299881	0.002381574	17.15803200006485	not_mentioned	0.9597	not_mentioned	correct	ok	not_mentioned	released	option_probability
Clef-flash	imcs21	test	10299881	symptom_109	10299881	0.002381574	17.15803200006485	not_mentioned	0.9032	not_mentioned	correct	ok	not_mentioned	released	option_probability
Clef-flash	imcs21	test	10299881	symptom_110	10299881	0.002381574	17.15803200006485	not_mentioned	0.9248	not_mentioned	correct	ok	not_mentioned	released	option_probability
Clef-flash	imcs21	test	10299881	symptom_111	10299881	0.002381574	17.15803200006485	not_mentioned	0.8965	not_mentioned	correct	ok	not_mentioned	released	option_probability
Clef-flash	imcs21	test	10299881	symptom_112	10299881	0.002381574	17.15803200006485	not_mentioned	0.9378	not_mentioned	correct	ok	not_mentioned	released	option_probability
Clef-flash	imcs21	test	10299881	symptom_113	10299881	0.002381574	17.15803200006485	not_mentioned	0.8817	not_mentioned	correct	ok	not_mentioned	released	option_probability
Clef-flash	imcs21	test	10299881	symptom_114	10299881	0.002381574	17.15803200006485	not_mentioned	0.8079	not_mentioned	correct	ok	not_mentioned	released	option_probability
Clef-flash	imcs21	test	10299881	symptom_115	10299881	0.002381574	17.15803200006485	not_mentioned	0.8732	not_mentioned	correct	ok	not_mentioned	released	option_probability
Clef-flash	imcs21	test	10299881	symptom_116	10299881	0.002381574	17.15803200006485	not_mentioned	0.9167	not_mentioned	correct	ok	not_mentioned	released	option_probability
Clef-flash	imcs21	test	10299881	symptom_117	10299881	0.002381574	17.15803200006485	not_mentioned	0.9589	not_mentioned	correct	ok	not_mentioned	released	option_probability
Clef-flash	imcs21	test	10299881	symptom_118	10299881	0.002381574	17.15803200006485	not_mentioned	0.9541	not_mentioned	correct	ok	not_mentioned	released	option_probability
Clef-flash	imcs21	test	10299881	symptom_119	10299881	0.002381574	17.15803200006485	not_mentioned	0.933	not_mentioned	correct	ok	not_mentioned	released	option_probability
Clef-flash	imcs21	test	10299881	symptom_120	10299881	0.002381574	17.15803200006485	not_mentioned	0.812	not_mentioned	correct	ok	not_mentioned	released	option_probability
Clef-flash	imcs21	test	10299881	symptom_121	10299881	0.002381574	17.15803200006485	not_mentioned	0.8654	not_mentioned	correct	ok	not_mentioned	released	option_probability
Clef-flash	imcs21	test	10299881	symptom_122	10299881	0.002381574	17.15803200006485	not_mentioned	0.497	not_mentioned	correct	ok	not_mentioned	released	option_probability
Clef-flash	imcs21	test	10299881	symptom_123	10299881	0.002381574	17.15803200006485	not_mentioned	0.8914	not_mentioned	correct	ok	not_mentioned	released	option_probability
Clef-flash	imcs21	test	10299881	symptom_124	10299881	0.002381574	17.15803200006485	not_mentioned	0.9499	not_mentioned	correct	ok	not_mentioned	released	option_probability
Clef-flash	imcs21	test	10299881	symptom_125	10299881	0.002381574	17.15803200006485	not_mentioned	0.7055	not_mentioned	correct	ok	not_mentioned	released	option_probability
Clef-flash	imcs21	test	10299881	symptom_126	10299881	0.002381574	17.15803200006485	not_mentioned	0.9487	not_mentioned	correct	ok	not_mentioned	released	option_probability
Clef-flash	imcs21	test	10299881	symptom_127	10299881	0.002381574	17.15803200006485	not_mentioned	0.9681	not_mentioned	correct	ok	not_mentioned	released	option_probability
Clef-flash	imcs21	test	10299881	symptom_128	10299881	0.002381574	17.15803200006485	not_mentioned	0.7844	not_mentioned	correct	ok	not_mentioned	released	option_probability
Clef-flash	imcs21	test	10299881	symptom_129	10299881	0.002381574	17.15803200006485	not_mentioned	0.9694	not_mentioned	correct	ok	not_mentioned	released	option_probability
Clef-flash	imcs21	test	10299881	symptom_130	10299881	0.002381574	17.15803200006485	not_mentioned	0.9765	not_mentioned	correct	ok	not_mentioned	released	option_probability
Clef-flash	imcs21	test	10299881	symptom_131	10299881	0.002381574	17.15803200006485	not_mentioned	0.3403	not_mentioned	correct	ok	not_mentioned	released	option_probability
Clef-flash	imcs21	test	10299881	symptom_132	10299881	0.002381574	17.15803200006485	not_mentioned	0.9768	not_mentioned	correct	ok	not_mentioned	released	option_probability
Clef-flash	imcs21	test	10299881	symptom_133	10299881	0.002381574	17.15803200006485	not_mentioned	0.6808	not_mentioned	correct	ok	not_mentioned	released	option_probability
Clef-flash	imcs21	test	10299881	symptom_134	10299881	0.002381574	17.15803200006485	not_mentioned	0.9552	not_mentioned	correct	ok	not_mentioned	released	option_probability
Clef-flash	imcs21	test	10299881	symptom_135	10299881	0.002381574	17.15803200006485	not_mentioned	0.9569	not_mentioned	correct	ok	not_mentioned	released	option_probability
Clef-flash	imcs21	test	10299881	symptom_136	10299881	0.002381574	17.15803200006485	not_mentioned	0.9722	not_mentioned	correct	ok	not_mentioned	released	option_probability
Clef-flash	imcs21	test	10299881	symptom_137	10299881	0.002381574	17.15803200006485	not_mentioned	0.7382	not_mentioned	correct	ok	not_mentioned	released	option_probability
Clef-flash	imcs21	test	10299881	symptom_138	10299881	0.002381574	17.15803200006485	not_mentioned	0.967	not_mentioned	correct	ok	not_mentioned	released	option_probability
Clef-flash	imcs21	test	10299881	symptom_139	10299881	0.002381574	17.15803200006485	not_mentioned	0.9525	not_mentioned	correct	ok	not_mentioned	released	option_probability
Clef-flash	imcs21	test	10299881	symptom_140	10299881	0.002381574	17.15803200006485	not_mentioned	0.959	not_mentioned	correct	ok	not_mentioned	released	option_probability
Clef-flash	imcs21	test	10299881	symptom_141	10299881	0.002381574	17.15803200006485	not_mentioned	0.9716	not_mentioned	correct	ok	not_mentioned	released	option_probability
Clef-flash	imcs21	test	10299881	symptom_142	10299881	0.002381574	17.15803200006485	not_mentioned	0.9666	not_mentioned	correct	ok	not_mentioned	released	option_probability
Clef-flash	imcs21	test	10299881	symptom_143	10299881	0.002381574	17.15803200006485	not_mentioned	0.9815	not_mentioned	correct	ok	not_mentioned	released	option_probability
Clef-flash	imcs21	test	10299881	symptom_144	10299881	0.002381574	17.15803200006485	not_mentioned	0.9822	not_mentioned	correct	ok	not_mentioned	released	option_probability
Clef-flash	imcs21	test	10299881	symptom_145	10299881	0.002381574	17.15803200006485	not_mentioned	0.9685	not_mentioned	correct	ok	not_mentioned	released	option_probability
Clef-flash	imcs21	test	10299881	symptom_146	10299881	0.002381574	17.15803200006485	uncertain	0.5032	not_mentioned	incorrect	ok	not_mentioned	released	option_probability
Clef-flash	imcs21	test	10299881	symptom_147	10299881	0.002381574	17.15803200006485	not_mentioned	0.9786	not_mentioned	correct	ok	not_mentioned	released	option_probability
Clef-flash	imcs21	test	10299881	symptom_148	10299881	0.002381574	17.15803200006485	not_mentioned	0.4177	not_mentioned	correct	ok	not_mentioned	released	option_probability
Clef-flash	imcs21	test	10299881	symptom_149	10299881	0.002381574	17.15803200006485	not_mentioned	0.9757	not_mentioned	correct	ok	not_mentioned	released	option_probability
Clef-flash	imcs21	test	10299881	symptom_150	10299881	0.002381574	17.15803200006485	not_mentioned	0.8369	not_mentioned	correct	ok	not_mentioned	released	option_probability
Clef-flash	imcs21	test	10299881	symptom_151	10299881	0.002381574	17.15803200006485	not_mentioned	0.9734	not_mentioned	correct	ok	not_mentioned	released	option_probability
Clef-flash	imcs21	test	10299881	symptom_152	10299881	0.002381574	17.15803200006485	not_mentioned	0.3204	not_mentioned	correct	ok	not_mentioned	released	option_probability
Clef-flash	imcs21	test	10299881	symptom_153	10299881	0.002381574	17.15803200006485	not_mentioned	0.9595	not_mentioned	correct	ok	not_mentioned	released	option_probability
Clef-flash	imcs21	test	10299881	symptom_154	10299881	0.002381574	17.15803200006485	uncertain	0.4015	not_mentioned	incorrect	ok	not_mentioned	released	option_probability
Clef-flash	imcs21	test	10299881	symptom_155	10299881	0.002381574	17.15803200006485	uncertain	0.4779	not_mentioned	incorrect	ok	not_mentioned	released	option_probability
Clef-flash	imcs21	test	10299881	symptom_156	10299881	0.002381574	17.15803200006485	not_mentioned	0.9733	not_mentioned	correct	ok	not_mentioned	released	option_probability
Clef-flash	imcs21	test	10299881	symptom_157	10299881	0.002381574	17.15803200006485	not_mentioned	0.9643	not_mentioned	correct	ok	not_mentioned	released	option_probability
Clef-flash	imcs21	test	10299881	symptom_158	10299881	0.002381574	17.15803200006485	not_mentioned	0.9088	not_mentioned	correct	ok	not_mentioned	released	option_probability
Clef-flash	imcs21	test	10299881	symptom_159	10299881	0.002381574	17.15803200006485	not_mentioned	0.982	not_mentioned	correct	ok	not_mentioned	released	option_probability
Clef-flash	imcs21	test	10299881	symptom_160	10299881	0.002381574	17.15803200006485	not_mentioned	0.9608	not_mentioned	correct	ok	not_mentioned	released	option_probability
Clef-flash	imcs21	test	10299881	symptom_161	10299881	0.002381574	17.15803200006485	not_mentioned	0.9741	not_mentioned	correct	ok	not_mentioned	released	option_probability
Clef-flash	imcs21	test	10299881	symptom_162	10299881	0.002381574	17.15803200006485	not_mentioned	0.8243	not_mentioned	correct	ok	not_mentioned	released	option_probability
Clef-flash	imcs21	test	10299881	symptom_163	10299881	0.002381574	17.15803200006485	not_mentioned	0.9662	not_mentioned	correct	ok	not_mentioned	released	option_probability
Clef-flash	imcs21	test	10299881	symptom_164	10299881	0.002381574	17.15803200006485	not_mentioned	0.9587	not_mentioned	correct	ok	not_mentioned	released	option_probability
Clef-flash	imcs21	test	10299881	symptom_165	10299881	0.002381574	17.15803200006485	uncertain	0.5126	not_mentioned	incorrect	ok	not_mentioned	released	option_probability
Clef-flash	imcs21	test	10299881	symptom_166	10299881	0.002381574	17.15803200006485	not_mentioned	0.9744	not_mentioned	correct	ok	not_mentioned	released	option_probability
Clef-flash	imcs21	test	10299881	symptom_167	10299881	0.002381574	17.15803200006485	not_mentioned	0.8872	not_mentioned	correct	ok	not_mentioned	released	option_probability
Clef-flash	imcs21	test	10299881	symptom_168	10299881	0.002381574	17.15803200006485	not_mentioned	0.977	not_mentioned	correct	ok	not_mentioned	released	option_probability
Clef-flash	imcs21	test	10299881	symptom_169	10299881	0.002381574	17.15803200006485	not_mentioned	0.9219	not_mentioned	correct	ok	not_mentioned	released	option_probability
Clef-flash	imcs21	test	10299881	symptom_170	10299881	0.002381574	17.15803200006485	not_mentioned	0.9348	not_mentioned	correct	ok	not_mentioned	released	option_probability
Clef-flash	imcs21	test	10299881	symptom_171	10299881	0.002381574	17.15803200006485	not_mentioned	0.9536	not_mentioned	correct	ok	not_mentioned	released	option_probability
Clef-flash	imcs21	test	10299881	symptom_172	10299881	0.002381574	17.15803200006485	not_mentioned	0.883	not_mentioned	correct	ok	not_mentioned	released	option_probability
Clef-flash	imcs21	test	10299881	symptom_173	10299881	0.002381574	17.15803200006485	not_mentioned	0.8753	not_mentioned	correct	ok	not_mentioned	released	option_probability
Clef-flash	imcs21	test	10299881	symptom_174	10299881	0.002381574	17.15803200006485	not_mentioned	0.6979	not_mentioned	correct	ok	not_mentioned	released	option_probability
Clef-flash	imcs21	test	10299881	symptom_175	10299881	0.002381574	17.15803200006485	not_mentioned	0.6595	not_mentioned	correct	ok	not_mentioned	released	option_probability
Clef-flash	imcs21	test	10299881	symptom_176	10299881	0.002381574	17.15803200006485	not_mentioned	0.8798	not_mentioned	correct	ok	not_mentioned	released	option_probability
Clef-flash	imcs21	test	10299881	symptom_177	10299881	0.002381574	17.15803200006485	not_mentioned	0.4595	not_mentioned	correct	ok	not_mentioned	released	option_probability
Clef-flash	imcs21	test	10299881	symptom_178	10299881	0.002381574	17.15803200006485	not_mentioned	0.9519	not_mentioned	correct	ok	not_mentioned	released	option_probability
Clef-flash	imcs21	test	10299881	symptom_179	10299881	0.002381574	17.15803200006485	not_mentioned	0.9325	not_mentioned	correct	ok	not_mentioned	released	option_probability
Clef-flash	imcs21	test	10299881	symptom_180	10299881	0.002381574	17.15803200006485	not_mentioned	0.9401	not_mentioned	correct	ok	not_mentioned	released	option_probability
Clef-flash	imcs21	test	10299881	symptom_181	10299881	0.002381574	17.15803200006485	not_mentioned	0.9703	not_mentioned	correct	ok	not_mentioned	released	option_probability
Clef-flash	imcs21	test	10299881	symptom_182	10299881	0.002381574	17.15803200006485	not_mentioned	0.9834	not_mentioned	correct	ok	not_mentioned	released	option_probability
Clef-flash	imcs21	test	10299881	symptom_183	10299881	0.002381574	17.15803200006485	not_mentioned	0.981	not_mentioned	correct	ok	not_mentioned	released	option_probability
Clef-flash	imcs21	test	10299881	symptom_184	10299881	0.002381574	17.15803200006485	not_mentioned	0.9284	not_mentioned	correct	ok	not_mentioned	released	option_probability
Clef-flash	imcs21	test	10299881	symptom_185	10299881	0.002381574	17.15803200006485	not_mentioned	0.7608	not_mentioned	correct	ok	not_mentioned	released	option_probability
Clef-flash	imcs21	test	10299881	symptom_186	10299881	0.002381574	17.15803200006485	not_mentioned	0.6417	not_mentioned	correct	ok	not_mentioned	released	option_probability
Clef-flash	imcs21	test	10299881	symptom_187	10299881	0.002381574	17.15803200006485	uncertain	0.5687	not_mentioned	incorrect	ok	not_mentioned	released	option_probability
Clef-flash	imcs21	test	10299881	symptom_188	10299881	0.002381574	17.15803200006485	not_mentioned	0.8101	not_mentioned	correct	ok	not_mentioned	released	option_probability
Clef-flash	imcs21	test	10299881	symptom_189	10299881	0.002381574	17.15803200006485	not_mentioned	0.7306	not_mentioned	correct	ok	not_mentioned	released	option_probability
Clef-flash	imcs21	test	10299881	symptom_190	10299881	0.002381574	17.15803200006485	not_mentioned	0.8084	not_mentioned	correct	ok	not_mentioned	released	option_probability
Clef-flash	imcs21	test	10299881	symptom_191	10299881	0.002381574	17.15803200006485	not_mentioned	0.9102	not_mentioned	correct	ok	not_mentioned	released	option_probability
Clef-flash	imcs21	test	10299881	symptom_192	10299881	0.002381574	17.15803200006485	not_mentioned	0.8867	not_mentioned	correct	ok	not_mentioned	released	option_probability
Clef-flash	imcs21	test	10299881	symptom_193	10299881	0.002381574	17.15803200006485	not_mentioned	0.9735	not_mentioned	correct	ok	not_mentioned	released	option_probability
Clef-flash	imcs21	test	10299881	symptom_194	10299881	0.002381574	17.15803200006485	not_mentioned	0.953	not_mentioned	correct	ok	not_mentioned	released	option_probability
Clef-flash	imcs21	test	10299881	symptom_195	10299881	0.002381574	17.15803200006485	not_mentioned	0.9846	not_mentioned	correct	ok	not_mentioned	released	option_probability
Clef-flash	imcs21	test	10299881	symptom_196	10299881	0.002381574	17.15803200006485	not_mentioned	0.9896	not_mentioned	correct	ok	not_mentioned	released	option_probability
Clef-flash	imcs21	test	10299881	symptom_197	10299881	0.002381574	17.15803200006485	not_mentioned	0.9765	not_mentioned	correct	ok	not_mentioned	released	option_probability
Clef-flash	imcs21	test	10299881	symptom_198	10299881	0.002381574	17.15803200006485	not_mentioned	0.9352	not_mentioned	correct	ok	not_mentioned	released	option_probability
Clef-flash	imcs21	test	10299881	symptom_199	10299881	0.002381574	17.15803200006485	not_mentioned	0.8181	not_mentioned	correct	ok	not_mentioned	released	option_probability
Clef-flash	imcs21	test	10299881	symptom_200	10299881	0.002381574	17.15803200006485	not_mentioned	0.9619	not_mentioned	correct	ok	not_mentioned	released	option_probability
Clef-flash	imcs21	test	10299881	symptom_201	10299881	0.002381574	17.15803200006485	not_mentioned	0.9555	not_mentioned	correct	ok	not_mentioned	released	option_probability
Clef-flash	imcs21	test	10299881	symptom_202	10299881	0.002381574	17.15803200006485	not_mentioned	0.6129	not_mentioned	correct	ok	not_mentioned	released	option_probability
Clef-flash	imcs21	test	10299881	symptom_203	10299881	0.002381574	17.15803200006485	not_mentioned	0.8014	not_mentioned	correct	ok	not_mentioned	released	option_probability
Clef-flash	imcs21	test	10299881	symptom_204	10299881	0.002381574	17.15803200006485	not_mentioned	0.9866	not_mentioned	correct	ok	not_mentioned	released	option_probability
Clef-flash	imcs21	test	10299881	symptom_205	10299881	0.002381574	17.15803200006485	not_mentioned	0.9583	not_mentioned	correct	ok	not_mentioned	released	option_probability
Clef-flash	imcs21	test	10299881	symptom_206	10299881	0.002381574	17.15803200006485	not_mentioned	0.9675	not_mentioned	correct	ok	not_mentioned	released	option_probability
Clef-flash	imcs21	test	10299881	symptom_207	10299881	0.002381574	17.15803200006485	not_mentioned	0.9119	not_mentioned	correct	ok	not_mentioned	released	option_probability
Clef-flash	imcs21	test	10299881	symptom_208	10299881	0.002381574	17.15803200006485	not_mentioned	0.9807	not_mentioned	correct	ok	not_mentioned	released	option_probability
Clef-flash	imcs21	test	10299881	symptom_209	10299881	0.002381574	17.15803200006485	not_mentioned	0.9673	not_mentioned	correct	ok	not_mentioned	released	option_probability
Clef-flash	imcs21	test	10299881	symptom_210	10299881	0.002381574	17.15803200006485	not_mentioned	0.948	not_mentioned	correct	ok	not_mentioned	released	option_probability
Clef-flash	imcs21	test	10299881	symptom_211	10299881	0.002381574	17.15803200006485	not_mentioned	0.9127	not_mentioned	correct	ok	not_mentioned	released	option_probability
Clef-flash	imcs21	test	10299881	symptom_212	10299881	0.002381574	17.15803200006485	not_mentioned	0.8613	not_mentioned	correct	ok	not_mentioned	released	option_probability
Clef-flash	imcs21	test	10299881	symptom_213	10299881	0.002381574	17.15803200006485	not_mentioned	0.957	not_mentioned	correct	ok	not_mentioned	released	option_probability
Clef-flash	imcs21	test	10299881	symptom_214	10299881	0.002381574	17.15803200006485	not_mentioned	0.9794	not_mentioned	correct	ok	not_mentioned	released	option_probability
Clef-flash	imcs21	test	10299881	symptom_215	10299881	0.002381574	17.15803200006485	not_mentioned	0.9844	not_mentioned	correct	ok	not_mentioned	released	option_probability
Clef-flash	imcs21	test	10299881	symptom_216	10299881	0.002381574	17.15803200006485	not_mentioned	0.9715	not_mentioned	correct	ok	not_mentioned	released	option_probability
Clef-flash	imcs21	test	10299881	symptom_217	10299881	0.002381574	17.15803200006485	not_mentioned	0.9768	not_mentioned	correct	ok	not_mentioned	released	option_probability
Clef-flash	imcs21	test	10299881	symptom_218	10299881	0.002381574	17.15803200006485	not_mentioned	0.9835	not_mentioned	correct	ok	not_mentioned	released	option_probability
Clef-flash	imcs21	test	10299881	symptom_219	10299881	0.002381574	17.15803200006485	not_mentioned	0.9791	not_mentioned	correct	ok	not_mentioned	released	option_probability
Clef-flash	imcs21	test	10299881	symptom_220	10299881	0.002381574	17.15803200006485	not_mentioned	0.9454	not_mentioned	correct	ok	not_mentioned	released	option_probability
Clef-flash	imcs21	test	10299881	symptom_221	10299881	0.002381574	17.15803200006485	not_mentioned	0.9639	not_mentioned	correct	ok	not_mentioned	released	option_probability
Clef-flash	imcs21	test	10299881	symptom_222	10299881	0.002381574	17.15803200006485	not_mentioned	0.6862	not_mentioned	correct	ok	not_mentioned	released	option_probability
Clef-flash	imcs21	test	10299881	symptom_223	10299881	0.002381574	17.15803200006485	not_mentioned	0.9684	not_mentioned	correct	ok	not_mentioned	released	option_probability
Clef-flash	imcs21	test	10299881	symptom_224	10299881	0.002381574	17.15803200006485	not_mentioned	0.9671	not_mentioned	correct	ok	not_mentioned	released	option_probability
Clef-flash	imcs21	test	10299881	symptom_225	10299881	0.002381574	17.15803200006485	not_mentioned	0.8742	not_mentioned	correct	ok	not_mentioned	released	option_probability
Clef-flash	imcs21	test	10299881	symptom_226	10299881	0.002381574	17.15803200006485	not_mentioned	0.9234	not_mentioned	correct	ok	not_mentioned	released	option_probability
Clef-flash	imcs21	test	10299881	symptom_227	10299881	0.002381574	17.15803200006485	not_mentioned	0.935	not_mentioned	correct	ok	not_mentioned	released	option_probability
Clef-flash	imcs21	test	10299881	symptom_228	10299881	0.002381574	17.15803200006485	not_mentioned	0.9812	not_mentioned	correct	ok	not_mentioned	released	option_probability
Clef-flash	imcs21	test	10299881	symptom_229	10299881	0.002381574	17.15803200006485	not_mentioned	0.9714	not_mentioned	correct	ok	not_mentioned	released	option_probability
Clef-flash	imcs21	test	10299881	symptom_230	10299881	0.002381574	17.15803200006485	not_mentioned	0.8907	not_mentioned	correct	ok	not_mentioned	released	option_probability
Clef-flash	imcs21	test	10299881	symptom_231	10299881	0.002381574	17.15803200006485	not_mentioned	0.9375	not_mentioned	correct	ok	not_mentioned	released	option_probability
Clef-flash	imcs21	test	10299881	symptom_232	10299881	0.002381574	17.15803200006485	not_mentioned	0.8448	not_mentioned	correct	ok	not_mentioned	released	option_probability
Clef-flash	imcs21	test	10299881	symptom_233	10299881	0.002381574	17.15803200006485	not_mentioned	0.785	not_mentioned	correct	ok	not_mentioned	released	option_probability
Clef-flash	imcs21	test	10299881	symptom_234	10299881	0.002381574	17.15803200006485	not_mentioned	0.9556	not_mentioned	correct	ok	not_mentioned	released	option_probability
Clef-flash	imcs21	test	10299881	symptom_235	10299881	0.002381574	17.15803200006485	not_mentioned	0.9345	not_mentioned	correct	ok	not_mentioned	released	option_probability
Clef-flash	imcs21	test	10299881	symptom_236	10299881	0.002381574	17.15803200006485	not_mentioned	0.9736	not_mentioned	correct	ok	not_mentioned	released	option_probability
Clef-flash	imcs21	test	10299881	symptom_237	10299881	0.002381574	17.15803200006485	not_mentioned	0.5333	not_mentioned	correct	ok	not_mentioned	released	option_probability
Clef-flash	imcs21	test	10299881	symptom_238	10299881	0.002381574	17.15803200006485	not_mentioned	0.9187	not_mentioned	correct	ok	not_mentioned	released	option_probability
Clef-flash	imcs21	test	10299881	symptom_239	10299881	0.002381574	17.15803200006485	not_mentioned	0.9834	not_mentioned	correct	ok	not_mentioned	released	option_probability
Clef-flash	imcs21	test	10299881	symptom_240	10299881	0.002381574	17.15803200006485	not_mentioned	0.8969	not_mentioned	correct	ok	not_mentioned	released	option_probability
Clef-flash	imcs21	test	10299881	symptom_241	10299881	0.002381574	17.15803200006485	not_mentioned	0.9766	not_mentioned	correct	ok	not_mentioned	released	option_probability
Clef-flash	imcs21	test	10299881	symptom_242	10299881	0.002381574	17.15803200006485	not_mentioned	0.9758	not_mentioned	correct	ok	not_mentioned	released	option_probability
Clef-flash	imcs21	test	10299881	symptom_243	10299881	0.002381574	17.15803200006485	not_mentioned	0.4471	not_mentioned	correct	ok	not_mentioned	released	option_probability
Clef-flash	imcs21	test	10299881	symptom_244	10299881	0.002381574	17.15803200006485	not_mentioned	0.7227	not_mentioned	correct	ok	not_mentioned	released	option_probability
Clef-flash	imcs21	test	10299881	symptom_245	10299881	0.002381574	17.15803200006485	not_mentioned	0.8625	not_mentioned	correct	ok	not_mentioned	released	option_probability
Clef-flash	imcs21	test	10299881	symptom_246	10299881	0.002381574	17.15803200006485	not_mentioned	0.9352	not_mentioned	correct	ok	not_mentioned	released	option_probability
Clef-flash	imcs21	test	10299881	symptom_247	10299881	0.002381574	17.15803200006485	not_mentioned	0.9400000000000001	not_mentioned	correct	ok	not_mentioned	released	option_probability
Clef-flash	imcs21	test	10299881	symptom_248	10299881	0.002381574	17.15803200006485	not_mentioned	0.9695	not_mentioned	correct	ok	not_mentioned	released	option_probability
Clef-flash	imcs21	test	10299881	symptom_249	10299881	0.002381574	17.15803200006485	not_mentioned	0.7455	not_mentioned	correct	ok	not_mentioned	released	option_probability
Clef-flash	imcs21	test	10299881	symptom_250	10299881	0.002381574	17.15803200006485	not_mentioned	0.7455	not_mentioned	correct	ok	not_mentioned	released	option_probability
Clef-flash	imcs21	test	10299881	symptom_251	10299881	0.002381574	17.15803200006485	not_mentioned	0.8715	not_mentioned	correct	ok	not_mentioned	released	option_probability
Clef-flash	imcs21	test	10299881	symptom_252	10299881	0.002381574	17.15803200006485	not_mentioned	0.9239	not_mentioned	correct	ok	not_mentioned	released	option_probability
Clef-flash	imcs21	test	10299881	symptom_253	10299881	0.002381574	17.15803200006485	not_mentioned	0.9465	not_mentioned	correct	ok	not_mentioned	released	option_probability
Clef-flash	imcs21	test	10299881	symptom_254	10299881	0.002381574	17.15803200006485	not_mentioned	0.8946	not_mentioned	correct	ok	not_mentioned	released	option_probability
Clef-flash	imcs21	test	10299881	symptom_255	10299881	0.002381574	17.15803200006485	not_mentioned	0.9765	not_mentioned	correct	ok	not_mentioned	released	option_probability
Clef-flash	imcs21	test	10299881	symptom_256	10299881	0.002381574	17.15803200006485	not_mentioned	0.9185	not_mentioned	correct	ok	not_mentioned	released	option_probability
Clef-flash	imcs21	test	10299881	symptom_257	10299881	0.002381574	17.15803200006485	not_mentioned	0.9774	not_mentioned	correct	ok	not_mentioned	released	option_probability
Clef-flash	imcs21	test	10299881	symptom_258	10299881	0.002381574	17.15803200006485	not_mentioned	0.9738	not_mentioned	correct	ok	not_mentioned	released	option_probability
Clef-flash	imcs21	test	10299881	symptom_259	10299881	0.002381574	17.15803200006485	not_mentioned	0.9415	not_mentioned	correct	ok	not_mentioned	released	option_probability
Clef-flash	imcs21	test	10299881	symptom_260	10299881	0.002381574	17.15803200006485	uncertain	0.5027	not_mentioned	incorrect	ok	not_mentioned	released	option_probability
Clef-flash	imcs21	test	10299881	symptom_261	10299881	0.002381574	17.15803200006485	not_mentioned	0.9847	not_mentioned	correct	ok	not_mentioned	released	option_probability
Clef-flash	imcs21	test	10299881	symptom_262	10299881	0.002381574	17.15803200006485	not_mentioned	0.9643	not_mentioned	correct	ok	not_mentioned	released	option_probability
Clef-flash	imcs21	test	10299881	symptom_263	10299881	0.002381574	17.15803200006485	not_mentioned	0.9721	not_mentioned	correct	ok	not_mentioned	released	option_probability
Clef-flash	imcs21	test	10299881	symptom_264	10299881	0.002381574	17.15803200006485	not_mentioned	0.9638	not_mentioned	correct	ok	not_mentioned	released	option_probability
Clef-flash	imcs21	test	10299881	symptom_265	10299881	0.002381574	17.15803200006485	not_mentioned	0.9734	not_mentioned	correct	ok	not_mentioned	released	option_probability
Clef-flash	imcs21	test	10299881	symptom_266	10299881	0.002381574	17.15803200006485	not_mentioned	0.9798	not_mentioned	correct	ok	not_mentioned	released	option_probability
Clef-flash	imcs21	test	10299881	symptom_267	10299881	0.002381574	17.15803200006485	not_mentioned	0.7669	not_mentioned	correct	ok	not_mentioned	released	option_probability
Clef-flash	imcs21	test	10299881	symptom_268	10299881	0.002381574	17.15803200006485	not_mentioned	0.9782	not_mentioned	correct	ok	not_mentioned	released	option_probability
Clef-flash	imcs21	test	10299881	symptom_269	10299881	0.002381574	17.15803200006485	not_mentioned	0.9842	not_mentioned	correct	ok	not_mentioned	released	option_probability
Clef-flash	imcs21	test	10299881	symptom_270	10299881	0.002381574	17.15803200006485	uncertain	0.4514	not_mentioned	incorrect	ok	not_mentioned	released	option_probability
Clef-flash	imcs21	test	10299881	symptom_271	10299881	0.002381574	17.15803200006485	not_mentioned	0.8694	not_mentioned	correct	ok	not_mentioned	released	option_probability
Clef-flash	imcs21	test	10299881	symptom_272	10299881	0.002381574	17.15803200006485	not_mentioned	0.9113	not_mentioned	correct	ok	not_mentioned	released	option_probability
Clef-flash	imcs21	test	10299881	symptom_273	10299881	0.002381574	17.15803200006485	not_mentioned	0.9396	not_mentioned	correct	ok	not_mentioned	released	option_probability
Clef-flash	imcs21	test	10299881	symptom_274	10299881	0.002381574	17.15803200006485	not_mentioned	0.9618	not_mentioned	correct	ok	not_mentioned	released	option_probability
Clef-flash	imcs21	test	10299881	symptom_275	10299881	0.002381574	17.15803200006485	not_mentioned	0.8051	not_mentioned	correct	ok	not_mentioned	released	option_probability
Clef-flash	imcs21	test	10299881	symptom_276	10299881	0.002381574	17.15803200006485	not_mentioned	0.9861	not_mentioned	correct	ok	not_mentioned	released	option_probability
Clef-flash	imcs21	test	10299881	symptom_277	10299881	0.002381574	17.15803200006485	not_mentioned	0.974	not_mentioned	correct	ok	not_mentioned	released	option_probability
Clef-flash	imcs21	test	10299881	symptom_278	10299881	0.002381574	17.15803200006485	not_mentioned	0.9799	not_mentioned	correct	ok	not_mentioned	released	option_probability
Clef-flash	imcs21	test	10299881	symptom_279	10299881	0.002381574	17.15803200006485	not_mentioned	0.9785	not_mentioned	correct	ok	not_mentioned	released	option_probability
Clef-flash	imcs21	test	10299881	symptom_280	10299881	0.002381574	17.15803200006485	not_mentioned	0.8543	not_mentioned	correct	ok	not_mentioned	released	option_probability
Clef-flash	imcs21	test	10299881	symptom_281	10299881	0.002381574	17.15803200006485	not_mentioned	0.9781	not_mentioned	correct	ok	not_mentioned	released	option_probability
Clef-flash	imcs21	test	10299881	symptom_282	10299881	0.002381574	17.15803200006485	not_mentioned	0.7975	not_mentioned	correct	ok	not_mentioned	released	option_probability
Clef-flash	imcs21	test	10299881	symptom_283	10299881	0.002381574	17.15803200006485	not_mentioned	0.8181	not_mentioned	correct	ok	not_mentioned	released	option_probability
Clef-flash	imcs21	test	10299881	symptom_284	10299881	0.002381574	17.15803200006485	not_mentioned	0.7944	not_mentioned	correct	ok	not_mentioned	released	option_probability
Clef-flash	imcs21	test	10299881	symptom_285	10299881	0.002381574	17.15803200006485	not_mentioned	0.9516	not_mentioned	correct	ok	not_mentioned	released	option_probability
Clef-flash	imcs21	test	10299881	symptom_286	10299881	0.002381574	17.15803200006485	not_mentioned	0.9299	not_mentioned	correct	ok	not_mentioned	released	option_probability
Clef-flash	imcs21	test	10299881	symptom_287	10299881	0.002381574	17.15803200006485	not_mentioned	0.9594	not_mentioned	correct	ok	not_mentioned	released	option_probability
Clef-flash	imcs21	test	10299881	symptom_288	10299881	0.002381574	17.15803200006485	not_mentioned	0.9745	not_mentioned	correct	ok	not_mentioned	released	option_probability
Clef-flash	imcs21	test	10299881	symptom_289	10299881	0.002381574	17.15803200006485	not_mentioned	0.9171	not_mentioned	correct	ok	not_mentioned	released	option_probability
Clef-flash	imcs21	test	10299881	symptom_290	10299881	0.002381574	17.15803200006485	not_mentioned	0.9609	not_mentioned	correct	ok	not_mentioned	released	option_probability
Clef-flash	imcs21	test	10299881	symptom_291	10299881	0.002381574	17.15803200006485	not_mentioned	0.9471	not_mentioned	correct	ok	not_mentioned	released	option_probability
Clef-flash	imcs21	test	10299881	symptom_292	10299881	0.002381574	17.15803200006485	not_mentioned	0.9765	not_mentioned	correct	ok	not_mentioned	released	option_probability
Clef-flash	imcs21	test	10299881	symptom_293	10299881	0.002381574	17.15803200006485	not_mentioned	0.6905	not_mentioned	correct	ok	not_mentioned	released	option_probability
Clef-flash	imcs21	test	10299881	symptom_294	10299881	0.002381574	17.15803200006485	not_mentioned	0.9491	not_mentioned	correct	ok	not_mentioned	released	option_probability
Clef-flash	imcs21	test	10299881	symptom_295	10299881	0.002381574	17.15803200006485	not_mentioned	0.8592	not_mentioned	correct	ok	not_mentioned	released	option_probability
Clef-flash	imcs21	test	10299881	symptom_296	10299881	0.002381574	17.15803200006485	not_mentioned	0.9391	not_mentioned	correct	ok	not_mentioned	released	option_probability
Clef-flash	imcs21	test	10299881	symptom_297	10299881	0.002381574	17.15803200006485	not_mentioned	0.8633	not_mentioned	correct	ok	not_mentioned	released	option_probability
Clef-flash	imcs21	test	10299881	symptom_298	10299881	0.002381574	17.15803200006485	not_mentioned	0.9727	not_mentioned	correct	ok	not_mentioned	released	option_probability
Clef-flash	imcs21	test	10299881	symptom_299	10299881	0.002381574	17.15803200006485	not_mentioned	0.9803	not_mentioned	correct	ok	not_mentioned	released	option_probability
Clef-flash	imcs21	test	10299881	symptom_300	10299881	0.002381574	17.15803200006485	not_mentioned	0.9637	not_mentioned	correct	ok	not_mentioned	released	option_probability
Clef-flash	imcs21	test	10299881	symptom_301	10299881	0.002381574	17.15803200006485	uncertain	0.5056	not_mentioned	incorrect	ok	not_mentioned	released	option_probability
Clef-flash	imcs21	test	10299881	symptom_302	10299881	0.002381574	17.15803200006485	not_mentioned	0.6119	not_mentioned	correct	ok	not_mentioned	released	option_probability
Clef-flash	imcs21	test	10299881	symptom_303	10299881	0.002381574	17.15803200006485	not_mentioned	0.9692	not_mentioned	correct	ok	not_mentioned	released	option_probability
Clef-flash	imcs21	test	10299881	symptom_304	10299881	0.002381574	17.15803200006485	not_mentioned	0.9423	not_mentioned	correct	ok	not_mentioned	released	option_probability
Clef-flash	imcs21	test	10299881	symptom_305	10299881	0.002381574	17.15803200006485	not_mentioned	0.8819	not_mentioned	correct	ok	not_mentioned	released	option_probability
Clef-flash	imcs21	test	10299881	symptom_306	10299881	0.002381574	17.15803200006485	not_mentioned	0.9773	not_mentioned	correct	ok	not_mentioned	released	option_probability
Clef-flash	imcs21	test	10299881	symptom_307	10299881	0.002381574	17.15803200006485	not_mentioned	0.9732	not_mentioned	correct	ok	not_mentioned	released	option_probability
Clef-flash	imcs21	test	10299881	symptom_308	10299881	0.002381574	17.15803200006485	not_mentioned	0.9591	not_mentioned	correct	ok	not_mentioned	released	option_probability
Clef-flash	imcs21	test	10299881	symptom_309	10299881	0.002381574	17.15803200006485	not_mentioned	0.7275	not_mentioned	correct	ok	not_mentioned	released	option_probability
Clef-flash	imcs21	test	10299881	symptom_310	10299881	0.002381574	17.15803200006485	not_mentioned	0.9539	not_mentioned	correct	ok	not_mentioned	released	option_probability
Clef-flash	imcs21	test	10299881	symptom_311	10299881	0.002381574	17.15803200006485	not_mentioned	0.9005	not_mentioned	correct	ok	not_mentioned	released	option_probability
Clef-flash	imcs21	test	10299881	symptom_312	10299881	0.002381574	17.15803200006485	not_mentioned	0.6701	not_mentioned	correct	ok	not_mentioned	released	option_probability
Clef-flash	imcs21	test	10299881	symptom_313	10299881	0.002381574	17.15803200006485	not_mentioned	0.8806	not_mentioned	correct	ok	not_mentioned	released	option_probability
Clef-flash	imcs21	test	10299881	symptom_314	10299881	0.002381574	17.15803200006485	not_mentioned	0.9612	not_mentioned	correct	ok	not_mentioned	released	option_probability
Clef-flash	imcs21	test	10299881	symptom_315	10299881	0.002381574	17.15803200006485	not_mentioned	0.9789	not_mentioned	correct	ok	not_mentioned	released	option_probability
Clef-flash	imcs21	test	10299881	symptom_316	10299881	0.002381574	17.15803200006485	not_mentioned	0.6965	not_mentioned	correct	ok	not_mentioned	released	option_probability
Clef-flash	imcs21	test	10299881	symptom_317	10299881	0.002381574	17.15803200006485	not_mentioned	0.9702	not_mentioned	correct	ok	not_mentioned	released	option_probability
Clef-flash	imcs21	test	10299881	symptom_318	10299881	0.002381574	17.15803200006485	not_mentioned	0.9459	not_mentioned	correct	ok	not_mentioned	released	option_probability
Clef-flash	imcs21	test	10299881	symptom_319	10299881	0.002381574	17.15803200006485	not_mentioned	0.8183	not_mentioned	correct	ok	not_mentioned	released	option_probability
Clef-flash	imcs21	test	10299881	symptom_320	10299881	0.002381574	17.15803200006485	not_mentioned	0.9587	not_mentioned	correct	ok	not_mentioned	released	option_probability
Clef-flash	imcs21	test	10299881	symptom_321	10299881	0.002381574	17.15803200006485	not_mentioned	0.969	not_mentioned	correct	ok	not_mentioned	released	option_probability
Clef-flash	imcs21	test	10299881	symptom_322	10299881	0.002381574	17.15803200006485	not_mentioned	0.9805	not_mentioned	correct	ok	not_mentioned	released	option_probability
Clef-flash	imcs21	test	10299881	symptom_323	10299881	0.002381574	17.15803200006485	not_mentioned	0.9807	not_mentioned	correct	ok	not_mentioned	released	option_probability
Clef-flash	imcs21	test	10299881	symptom_324	10299881	0.002381574	17.15803200006485	not_mentioned	0.9781	not_mentioned	correct	ok	not_mentioned	released	option_probability
Clef-flash	imcs21	test	10299881	symptom_325	10299881	0.002381574	17.15803200006485	not_mentioned	0.9751	not_mentioned	correct	ok	not_mentioned	released	option_probability
Clef-flash	imcs21	test	10299881	symptom_326	10299881	0.002381574	17.15803200006485	not_mentioned	0.9838	not_mentioned	correct	ok	not_mentioned	released	option_probability
Clef-flash	imcs21	test	10299881	symptom_327	10299881	0.002381574	17.15803200006485	not_mentioned	0.9469	not_mentioned	correct	ok	not_mentioned	released	option_probability
Clef-flash	imcs21	test	10299881	symptom_328	10299881	0.002381574	17.15803200006485	negative	0.3889	not_mentioned	incorrect	ok	not_mentioned	released	option_probability
Clef-flash	imcs21	test	10299881	symptom_329	10299881	0.002381574	17.15803200006485	not_mentioned	0.9824	not_mentioned	correct	ok	not_mentioned	released	option_probability
Clef-flash	imcs21	test	10299881	symptom_330	10299881	0.002381574	17.15803200006485	not_mentioned	0.9828	not_mentioned	correct	ok	not_mentioned	released	option_probability
Clef-flash	imcs21	test	10300079	symptom_000	10300079	0.0023806619999999995	20.713636541040614	positive	0.6373	positive	correct	ok	positive	released	option_probability
Clef-flash	imcs21	test	10300079	symptom_001	10300079	0.0023806619999999995	20.713636541040614	positive	0.9036	positive	correct	ok	positive	released	option_probability
Clef-flash	imcs21	test	10300079	symptom_002	10300079	0.0023806619999999995	20.713636541040614	positive	0.6849	positive	correct	ok	positive	released	option_probability
Clef-flash	imcs21	test	10300079	symptom_003	10300079	0.0023806619999999995	20.713636541040614	positive	0.8418	positive	correct	ok	positive	released	option_probability
Clef-flash	imcs21	test	10300079	symptom_004	10300079	0.0023806619999999995	20.713636541040614	negative	0.9287	negative	correct	ok	negative	released	option_probability
Clef-flash	imcs21	test	10300079	symptom_005	10300079	0.0023806619999999995	20.713636541040614	not_mentioned	0.9244	not_mentioned	correct	ok	not_mentioned	released	option_probability
Clef-flash	imcs21	test	10300079	symptom_006	10300079	0.0023806619999999995	20.713636541040614	not_mentioned	0.9018	not_mentioned	correct	ok	not_mentioned	released	option_probability
Clef-flash	imcs21	test	10300079	symptom_007	10300079	0.0023806619999999995	20.713636541040614	not_mentioned	0.5375	not_mentioned	correct	ok	not_mentioned	released	option_probability
Clef-flash	imcs21	test	10300079	symptom_008	10300079	0.0023806619999999995	20.713636541040614	negative	0.8166	not_mentioned	incorrect	ok	not_mentioned	released	option_probability
Clef-flash	imcs21	test	10300079	symptom_009	10300079	0.0023806619999999995	20.713636541040614	negative	0.4594	negative	correct	ok	negative	released	option_probability
Clef-flash	imcs21	test	10300079	symptom_010	10300079	0.0023806619999999995	20.713636541040614	not_mentioned	0.9048	not_mentioned	correct	ok	not_mentioned	released	option_probability
Clef-flash	imcs21	test	10300079	symptom_011	10300079	0.0023806619999999995	20.713636541040614	not_mentioned	0.9194	not_mentioned	correct	ok	not_mentioned	released	option_probability
Clef-flash	imcs21	test	10300079	symptom_012	10300079	0.0023806619999999995	20.713636541040614	not_mentioned	0.9006	not_mentioned	correct	ok	not_mentioned	released	option_probability
Clef-flash	imcs21	test	10300079	symptom_013	10300079	0.0023806619999999995	20.713636541040614	not_mentioned	0.6733	not_mentioned	correct	ok	not_mentioned	released	option_probability
Clef-flash	imcs21	test	10300079	symptom_014	10300079	0.0023806619999999995	20.713636541040614	not_mentioned	0.7968	not_mentioned	correct	ok	not_mentioned	released	option_probability
Clef-flash	imcs21	test	10300079	symptom_015	10300079	0.0023806619999999995	20.713636541040614	positive	0.5282	positive	correct	ok	positive	released	option_probability
Clef-flash	imcs21	test	10300079	symptom_016	10300079	0.0023806619999999995	20.713636541040614	not_mentioned	0.7777000000000001	not_mentioned	correct	ok	not_mentioned	released	option_probability
Clef-flash	imcs21	test	10300079	symptom_017	10300079	0.0023806619999999995	20.713636541040614	not_mentioned	0.5259	not_mentioned	correct	ok	not_mentioned	released	option_probability
Clef-flash	imcs21	test	10300079	symptom_018	10300079	0.0023806619999999995	20.713636541040614	not_mentioned	0.955	not_mentioned	correct	ok	not_mentioned	released	option_probability
Clef-flash	imcs21	test	10300079	symptom_019	10300079	0.0023806619999999995	20.713636541040614	not_mentioned	0.8233	not_mentioned	correct	ok	not_mentioned	released	option_probability
Clef-flash	imcs21	test	10300079	symptom_020	10300079	0.0023806619999999995	20.713636541040614	not_mentioned	0.956	not_mentioned	correct	ok	not_mentioned	released	option_probability
Clef-flash	imcs21	test	10300079	symptom_021	10300079	0.0023806619999999995	20.713636541040614	uncertain	0.3301	not_mentioned	incorrect	ok	not_mentioned	released	option_probability
Clef-flash	imcs21	test	10300079	symptom_022	10300079	0.0023806619999999995	20.713636541040614	not_mentioned	0.5563	not_mentioned	correct	ok	not_mentioned	released	option_probability
Clef-flash	imcs21	test	10300079	symptom_023	10300079	0.0023806619999999995	20.713636541040614	not_mentioned	0.9457	not_mentioned	correct	ok	not_mentioned	released	option_probability
Clef-flash	imcs21	test	10300079	symptom_024	10300079	0.0023806619999999995	20.713636541040614	not_mentioned	0.9068	not_mentioned	correct	ok	not_mentioned	released	option_probability
Clef-flash	imcs21	test	10300079	symptom_025	10300079	0.0023806619999999995	20.713636541040614	not_mentioned	0.9468	not_mentioned	correct	ok	not_mentioned	released	option_probability
Clef-flash	imcs21	test	10300079	symptom_026	10300079	0.0023806619999999995	20.713636541040614	not_mentioned	0.6058	not_mentioned	correct	ok	not_mentioned	released	option_probability
Clef-flash	imcs21	test	10300079	symptom_027	10300079	0.0023806619999999995	20.713636541040614	not_mentioned	0.9457	not_mentioned	correct	ok	not_mentioned	released	option_probability
Clef-flash	imcs21	test	10300079	symptom_028	10300079	0.0023806619999999995	20.713636541040614	not_mentioned	0.8959	not_mentioned	correct	ok	not_mentioned	released	option_probability
Clef-flash	imcs21	test	10300079	symptom_029	10300079	0.0023806619999999995	20.713636541040614	not_mentioned	0.9052	not_mentioned	correct	ok	not_mentioned	released	option_probability
Clef-flash	imcs21	test	10300079	symptom_030	10300079	0.0023806619999999995	20.713636541040614	not_mentioned	0.9276	not_mentioned	correct	ok	not_mentioned	released	option_probability
Clef-flash	imcs21	test	10300079	symptom_031	10300079	0.0023806619999999995	20.713636541040614	not_mentioned	0.9246	not_mentioned	correct	ok	not_mentioned	released	option_probability
Clef-flash	imcs21	test	10300079	symptom_032	10300079	0.0023806619999999995	20.713636541040614	negative	0.5569	not_mentioned	incorrect	ok	not_mentioned	released	option_probability
Clef-flash	imcs21	test	10300079	symptom_033	10300079	0.0023806619999999995	20.713636541040614	not_mentioned	0.8685	not_mentioned	correct	ok	not_mentioned	released	option_probability
Clef-flash	imcs21	test	10300079	symptom_034	10300079	0.0023806619999999995	20.713636541040614	not_mentioned	0.9588	not_mentioned	correct	ok	not_mentioned	released	option_probability
Clef-flash	imcs21	test	10300079	symptom_035	10300079	0.0023806619999999995	20.713636541040614	not_mentioned	0.4143	not_mentioned	correct	ok	not_mentioned	released	option_probability
Clef-flash	imcs21	test	10300079	symptom_036	10300079	0.0023806619999999995	20.713636541040614	not_mentioned	0.8551	not_mentioned	correct	ok	not_mentioned	released	option_probability
Clef-flash	imcs21	test	10300079	symptom_037	10300079	0.0023806619999999995	20.713636541040614	not_mentioned	0.518	not_mentioned	correct	ok	not_mentioned	released	option_probability
Clef-flash	imcs21	test	10300079	symptom_038	10300079	0.0023806619999999995	20.713636541040614	not_mentioned	0.863	not_mentioned	correct	ok	not_mentioned	released	option_probability
Clef-flash	imcs21	test	10300079	symptom_039	10300079	0.0023806619999999995	20.713636541040614	not_mentioned	0.9237	not_mentioned	correct	ok	not_mentioned	released	option_probability
Clef-flash	imcs21	test	10300079	symptom_040	10300079	0.0023806619999999995	20.713636541040614	not_mentioned	0.8877	not_mentioned	correct	ok	not_mentioned	released	option_probability
Clef-flash	imcs21	test	10300079	symptom_041	10300079	0.0023806619999999995	20.713636541040614	not_mentioned	0.8347	not_mentioned	correct	ok	not_mentioned	released	option_probability
Clef-flash	imcs21	test	10300079	symptom_042	10300079	0.0023806619999999995	20.713636541040614	not_mentioned	0.927	not_mentioned	correct	ok	not_mentioned	released	option_probability
Clef-flash	imcs21	test	10300079	symptom_043	10300079	0.0023806619999999995	20.713636541040614	not_mentioned	0.9149	not_mentioned	correct	ok	not_mentioned	released	option_probability
Clef-flash	imcs21	test	10300079	symptom_044	10300079	0.0023806619999999995	20.713636541040614	not_mentioned	0.499	not_mentioned	correct	ok	not_mentioned	released	option_probability
Clef-flash	imcs21	test	10300079	symptom_045	10300079	0.0023806619999999995	20.713636541040614	not_mentioned	0.8845	not_mentioned	correct	ok	not_mentioned	released	option_probability
Clef-flash	imcs21	test	10300079	symptom_046	10300079	0.0023806619999999995	20.713636541040614	not_mentioned	0.8682	not_mentioned	correct	ok	not_mentioned	released	option_probability
Clef-flash	imcs21	test	10300079	symptom_047	10300079	0.0023806619999999995	20.713636541040614	not_mentioned	0.8036	not_mentioned	correct	ok	not_mentioned	released	option_probability
Clef-flash	imcs21	test	10300079	symptom_048	10300079	0.0023806619999999995	20.713636541040614	not_mentioned	0.6371	not_mentioned	correct	ok	not_mentioned	released	option_probability
Clef-flash	imcs21	test	10300079	symptom_049	10300079	0.0023806619999999995	20.713636541040614	not_mentioned	0.8797	not_mentioned	correct	ok	not_mentioned	released	option_probability
Clef-flash	imcs21	test	10300079	symptom_050	10300079	0.0023806619999999995	20.713636541040614	not_mentioned	0.8953	not_mentioned	correct	ok	not_mentioned	released	option_probability
Clef-flash	imcs21	test	10300079	symptom_051	10300079	0.0023806619999999995	20.713636541040614	not_mentioned	0.8714	not_mentioned	correct	ok	not_mentioned	released	option_probability
Clef-flash	imcs21	test	10300079	symptom_052	10300079	0.0023806619999999995	20.713636541040614	not_mentioned	0.9078	not_mentioned	correct	ok	not_mentioned	released	option_probability
Clef-flash	imcs21	test	10300079	symptom_053	10300079	0.0023806619999999995	20.713636541040614	not_mentioned	0.9353	not_mentioned	correct	ok	not_mentioned	released	option_probability
Clef-flash	imcs21	test	10300079	symptom_054	10300079	0.0023806619999999995	20.713636541040614	not_mentioned	0.936	not_mentioned	correct	ok	not_mentioned	released	option_probability
Clef-flash	imcs21	test	10300079	symptom_055	10300079	0.0023806619999999995	20.713636541040614	not_mentioned	0.9038	not_mentioned	correct	ok	not_mentioned	released	option_probability
Clef-flash	imcs21	test	10300079	symptom_056	10300079	0.0023806619999999995	20.713636541040614	not_mentioned	0.8293	not_mentioned	correct	ok	not_mentioned	released	option_probability
Clef-flash	imcs21	test	10300079	symptom_057	10300079	0.0023806619999999995	20.713636541040614	negative	0.8881	negative	correct	ok	negative	released	option_probability
Clef-flash	imcs21	test	10300079	symptom_058	10300079	0.0023806619999999995	20.713636541040614	not_mentioned	0.646	not_mentioned	correct	ok	not_mentioned	released	option_probability
Clef-flash	imcs21	test	10300079	symptom_059	10300079	0.0023806619999999995	20.713636541040614	not_mentioned	0.9012	not_mentioned	correct	ok	not_mentioned	released	option_probability
Clef-flash	imcs21	test	10300079	symptom_060	10300079	0.0023806619999999995	20.713636541040614	not_mentioned	0.9482	not_mentioned	correct	ok	not_mentioned	released	option_probability
Clef-flash	imcs21	test	10300079	symptom_061	10300079	0.0023806619999999995	20.713636541040614	not_mentioned	0.8982	not_mentioned	correct	ok	not_mentioned	released	option_probability
Clef-flash	imcs21	test	10300079	symptom_062	10300079	0.0023806619999999995	20.713636541040614	not_mentioned	0.6594	not_mentioned	correct	ok	not_mentioned	released	option_probability
Clef-flash	imcs21	test	10300079	symptom_063	10300079	0.0023806619999999995	20.713636541040614	not_mentioned	0.7443	not_mentioned	correct	ok	not_mentioned	released	option_probability
Clef-flash	imcs21	test	10300079	symptom_064	10300079	0.0023806619999999995	20.713636541040614	not_mentioned	0.9671	not_mentioned	correct	ok	not_mentioned	released	option_probability
Clef-flash	imcs21	test	10300079	symptom_065	10300079	0.0023806619999999995	20.713636541040614	not_mentioned	0.9689	not_mentioned	correct	ok	not_mentioned	released	option_probability
Clef-flash	imcs21	test	10300079	symptom_066	10300079	0.0023806619999999995	20.713636541040614	not_mentioned	0.9415	not_mentioned	correct	ok	not_mentioned	released	option_probability
Clef-flash	imcs21	test	10300079	symptom_067	10300079	0.0023806619999999995	20.713636541040614	not_mentioned	0.9683	not_mentioned	correct	ok	not_mentioned	released	option_probability
Clef-flash	imcs21	test	10300079	symptom_068	10300079	0.0023806619999999995	20.713636541040614	not_mentioned	0.9065	not_mentioned	correct	ok	not_mentioned	released	option_probability
Clef-flash	imcs21	test	10300079	symptom_069	10300079	0.0023806619999999995	20.713636541040614	not_mentioned	0.8997	not_mentioned	correct	ok	not_mentioned	released	option_probability
Clef-flash	imcs21	test	10300079	symptom_070	10300079	0.0023806619999999995	20.713636541040614	not_mentioned	0.9506	not_mentioned	correct	ok	not_mentioned	released	option_probability
Clef-flash	imcs21	test	10300079	symptom_071	10300079	0.0023806619999999995	20.713636541040614	not_mentioned	0.9111	not_mentioned	correct	ok	not_mentioned	released	option_probability
Clef-flash	imcs21	test	10300079	symptom_072	10300079	0.0023806619999999995	20.713636541040614	not_mentioned	0.9353	not_mentioned	correct	ok	not_mentioned	released	option_probability
Clef-flash	imcs21	test	10300079	symptom_073	10300079	0.0023806619999999995	20.713636541040614	not_mentioned	0.8829	not_mentioned	correct	ok	not_mentioned	released	option_probability
Clef-flash	imcs21	test	10300079	symptom_074	10300079	0.0023806619999999995	20.713636541040614	not_mentioned	0.94	not_mentioned	correct	ok	not_mentioned	released	option_probability
Clef-flash	imcs21	test	10300079	symptom_075	10300079	0.0023806619999999995	20.713636541040614	not_mentioned	0.7235	not_mentioned	correct	ok	not_mentioned	released	option_probability
Clef-flash	imcs21	test	10300079	symptom_076	10300079	0.0023806619999999995	20.713636541040614	not_mentioned	0.9502	not_mentioned	correct	ok	not_mentioned	released	option_probability
Clef-flash	imcs21	test	10300079	symptom_077	10300079	0.0023806619999999995	20.713636541040614	not_mentioned	0.9589	not_mentioned	correct	ok	not_mentioned	released	option_probability
Clef-flash	imcs21	test	10300079	symptom_078	10300079	0.0023806619999999995	20.713636541040614	not_mentioned	0.9232	not_mentioned	correct	ok	not_mentioned	released	option_probability
Clef-flash	imcs21	test	10300079	symptom_079	10300079	0.0023806619999999995	20.713636541040614	not_mentioned	0.9153	not_mentioned	correct	ok	not_mentioned	released	option_probability
Clef-flash	imcs21	test	10300079	symptom_080	10300079	0.0023806619999999995	20.713636541040614	not_mentioned	0.7891	not_mentioned	correct	ok	not_mentioned	released	option_probability
Clef-flash	imcs21	test	10300079	symptom_081	10300079	0.0023806619999999995	20.713636541040614	not_mentioned	0.957	not_mentioned	correct	ok	not_mentioned	released	option_probability
Clef-flash	imcs21	test	10300079	symptom_082	10300079	0.0023806619999999995	20.713636541040614	not_mentioned	0.9451	not_mentioned	correct	ok	not_mentioned	released	option_probability
Clef-flash	imcs21	test	10300079	symptom_083	10300079	0.0023806619999999995	20.713636541040614	negative	0.6157	not_mentioned	incorrect	ok	not_mentioned	released	option_probability
Clef-flash	imcs21	test	10300079	symptom_084	10300079	0.0023806619999999995	20.713636541040614	not_mentioned	0.866	not_mentioned	correct	ok	not_mentioned	released	option_probability
Clef-flash	imcs21	test	10300079	symptom_085	10300079	0.0023806619999999995	20.713636541040614	not_mentioned	0.9023	not_mentioned	correct	ok	not_mentioned	released	option_probability
Clef-flash	imcs21	test	10300079	symptom_086	10300079	0.0023806619999999995	20.713636541040614	not_mentioned	0.6022	not_mentioned	correct	ok	not_mentioned	released	option_probability
Clef-flash	imcs21	test	10300079	symptom_087	10300079	0.0023806619999999995	20.713636541040614	not_mentioned	0.7009	not_mentioned	correct	ok	not_mentioned	released	option_probability
Clef-flash	imcs21	test	10300079	symptom_088	10300079	0.0023806619999999995	20.713636541040614	not_mentioned	0.9166	not_mentioned	correct	ok	not_mentioned	released	option_probability
Clef-flash	imcs21	test	10300079	symptom_089	10300079	0.0023806619999999995	20.713636541040614	not_mentioned	0.5197	not_mentioned	correct	ok	not_mentioned	released	option_probability
Clef-flash	imcs21	test	10300079	symptom_090	10300079	0.0023806619999999995	20.713636541040614	negative	0.9128000000000001	not_mentioned	incorrect	ok	not_mentioned	released	option_probability
Clef-flash	imcs21	test	10300079	symptom_091	10300079	0.0023806619999999995	20.713636541040614	not_mentioned	0.904	not_mentioned	correct	ok	not_mentioned	released	option_probability
Clef-flash	imcs21	test	10300079	symptom_092	10300079	0.0023806619999999995	20.713636541040614	not_mentioned	0.9064	not_mentioned	correct	ok	not_mentioned	released	option_probability
Clef-flash	imcs21	test	10300079	symptom_093	10300079	0.0023806619999999995	20.713636541040614	not_mentioned	0.9413	not_mentioned	correct	ok	not_mentioned	released	option_probability
Clef-flash	imcs21	test	10300079	symptom_094	10300079	0.0023806619999999995	20.713636541040614	not_mentioned	0.9392	not_mentioned	correct	ok	not_mentioned	released	option_probability
Clef-flash	imcs21	test	10300079	symptom_095	10300079	0.0023806619999999995	20.713636541040614	not_mentioned	0.9093	not_mentioned	correct	ok	not_mentioned	released	option_probability
Clef-flash	imcs21	test	10300079	symptom_096	10300079	0.0023806619999999995	20.713636541040614	not_mentioned	0.9721	not_mentioned	correct	ok	not_mentioned	released	option_probability
Clef-flash	imcs21	test	10300079	symptom_097	10300079	0.0023806619999999995	20.713636541040614	not_mentioned	0.8878	not_mentioned	correct	ok	not_mentioned	released	option_probability
Clef-flash	imcs21	test	10300079	symptom_098	10300079	0.0023806619999999995	20.713636541040614	not_mentioned	0.8425	not_mentioned	correct	ok	not_mentioned	released	option_probability
Clef-flash	imcs21	test	10300079	symptom_099	10300079	0.0023806619999999995	20.713636541040614	not_mentioned	0.951	not_mentioned	correct	ok	not_mentioned	released	option_probability
Clef-flash	imcs21	test	10300079	symptom_100	10300079	0.0023806619999999995	20.713636541040614	not_mentioned	0.6235	not_mentioned	correct	ok	not_mentioned	released	option_probability
Clef-flash	imcs21	test	10300079	symptom_101	10300079	0.0023806619999999995	20.713636541040614	not_mentioned	0.8352	not_mentioned	correct	ok	not_mentioned	released	option_probability
Clef-flash	imcs21	test	10300079	symptom_102	10300079	0.0023806619999999995	20.713636541040614	negative	0.9063	not_mentioned	incorrect	ok	not_mentioned	released	option_probability
Clef-flash	imcs21	test	10300079	symptom_103	10300079	0.0023806619999999995	20.713636541040614	not_mentioned	0.9129	not_mentioned	correct	ok	not_mentioned	released	option_probability
Clef-flash	imcs21	test	10300079	symptom_104	10300079	0.0023806619999999995	20.713636541040614	not_mentioned	0.9598	not_mentioned	correct	ok	not_mentioned	released	option_probability
Clef-flash	imcs21	test	10300079	symptom_105	10300079	0.0023806619999999995	20.713636541040614	not_mentioned	0.8196	not_mentioned	correct	ok	not_mentioned	released	option_probability
Clef-flash	imcs21	test	10300079	symptom_106	10300079	0.0023806619999999995	20.713636541040614	not_mentioned	0.9189	not_mentioned	correct	ok	not_mentioned	released	option_probability
Clef-flash	imcs21	test	10300079	symptom_107	10300079	0.0023806619999999995	20.713636541040614	not_mentioned	0.9554	not_mentioned	correct	ok	not_mentioned	released	option_probability
Clef-flash	imcs21	test	10300079	symptom_108	10300079	0.0023806619999999995	20.713636541040614	not_mentioned	0.9597	not_mentioned	correct	ok	not_mentioned	released	option_probability
Clef-flash	imcs21	test	10300079	symptom_109	10300079	0.0023806619999999995	20.713636541040614	not_mentioned	0.4227	not_mentioned	correct	ok	not_mentioned	released	option_probability
Clef-flash	imcs21	test	10300079	symptom_110	10300079	0.0023806619999999995	20.713636541040614	not_mentioned	0.956	not_mentioned	correct	ok	not_mentioned	released	option_probability
Clef-flash	imcs21	test	10300079	symptom_111	10300079	0.0023806619999999995	20.713636541040614	not_mentioned	0.9239	not_mentioned	correct	ok	not_mentioned	released	option_probability
Clef-flash	imcs21	test	10300079	symptom_112	10300079	0.0023806619999999995	20.713636541040614	not_mentioned	0.4492	not_mentioned	correct	ok	not_mentioned	released	option_probability
Clef-flash	imcs21	test	10300079	symptom_113	10300079	0.0023806619999999995	20.713636541040614	not_mentioned	0.9229	not_mentioned	correct	ok	not_mentioned	released	option_probability
Clef-flash	imcs21	test	10300079	symptom_114	10300079	0.0023806619999999995	20.713636541040614	not_mentioned	0.9516	not_mentioned	correct	ok	not_mentioned	released	option_probability
Clef-flash	imcs21	test	10300079	symptom_115	10300079	0.0023806619999999995	20.713636541040614	not_mentioned	0.8842	not_mentioned	correct	ok	not_mentioned	released	option_probability
Clef-flash	imcs21	test	10300079	symptom_116	10300079	0.0023806619999999995	20.713636541040614	not_mentioned	0.6421	not_mentioned	correct	ok	not_mentioned	released	option_probability
Clef-flash	imcs21	test	10300079	symptom_117	10300079	0.0023806619999999995	20.713636541040614	not_mentioned	0.9212	not_mentioned	correct	ok	not_mentioned	released	option_probability
Clef-flash	imcs21	test	10300079	symptom_118	10300079	0.0023806619999999995	20.713636541040614	not_mentioned	0.9565	not_mentioned	correct	ok	not_mentioned	released	option_probability
Clef-flash	imcs21	test	10300079	symptom_119	10300079	0.0023806619999999995	20.713636541040614	not_mentioned	0.8568	not_mentioned	correct	ok	not_mentioned	released	option_probability
Clef-flash	imcs21	test	10300079	symptom_120	10300079	0.0023806619999999995	20.713636541040614	not_mentioned	0.8022	not_mentioned	correct	ok	not_mentioned	released	option_probability
Clef-flash	imcs21	test	10300079	symptom_121	10300079	0.0023806619999999995	20.713636541040614	not_mentioned	0.8495	not_mentioned	correct	ok	not_mentioned	released	option_probability
Clef-flash	imcs21	test	10300079	symptom_122	10300079	0.0023806619999999995	20.713636541040614	not_mentioned	0.7809	not_mentioned	correct	ok	not_mentioned	released	option_probability
Clef-flash	imcs21	test	10300079	symptom_123	10300079	0.0023806619999999995	20.713636541040614	not_mentioned	0.4016	not_mentioned	correct	ok	not_mentioned	released	option_probability
Clef-flash	imcs21	test	10300079	symptom_124	10300079	0.0023806619999999995	20.713636541040614	not_mentioned	0.7043	not_mentioned	correct	ok	not_mentioned	released	option_probability
Clef-flash	imcs21	test	10300079	symptom_125	10300079	0.0023806619999999995	20.713636541040614	not_mentioned	0.8084	not_mentioned	correct	ok	not_mentioned	released	option_probability
Clef-flash	imcs21	test	10300079	symptom_126	10300079	0.0023806619999999995	20.713636541040614	positive	0.5895	not_mentioned	incorrect	ok	not_mentioned	released	option_probability
Clef-flash	imcs21	test	10300079	symptom_127	10300079	0.0023806619999999995	20.713636541040614	not_mentioned	0.8779	not_mentioned	correct	ok	not_mentioned	released	option_probability
Clef-flash	imcs21	test	10300079	symptom_128	10300079	0.0023806619999999995	20.713636541040614	not_mentioned	0.877	not_mentioned	correct	ok	not_mentioned	released	option_probability
Clef-flash	imcs21	test	10300079	symptom_129	10300079	0.0023806619999999995	20.713636541040614	not_mentioned	0.9535	not_mentioned	correct	ok	not_mentioned	released	option_probability
Clef-flash	imcs21	test	10300079	symptom_130	10300079	0.0023806619999999995	20.713636541040614	not_mentioned	0.9102	not_mentioned	correct	ok	not_mentioned	released	option_probability
Clef-flash	imcs21	test	10300079	symptom_131	10300079	0.0023806619999999995	20.713636541040614	not_mentioned	0.4652	not_mentioned	correct	ok	not_mentioned	released	option_probability
Clef-flash	imcs21	test	10300079	symptom_132	10300079	0.0023806619999999995	20.713636541040614	not_mentioned	0.7621	not_mentioned	correct	ok	not_mentioned	released	option_probability
Clef-flash	imcs21	test	10300079	symptom_133	10300079	0.0023806619999999995	20.713636541040614	not_mentioned	0.9129	not_mentioned	correct	ok	not_mentioned	released	option_probability
Clef-flash	imcs21	test	10300079	symptom_134	10300079	0.0023806619999999995	20.713636541040614	not_mentioned	0.9127	not_mentioned	correct	ok	not_mentioned	released	option_probability
Clef-flash	imcs21	test	10300079	symptom_135	10300079	0.0023806619999999995	20.713636541040614	not_mentioned	0.9511000000000001	not_mentioned	correct	ok	not_mentioned	released	option_probability
Clef-flash	imcs21	test	10300079	symptom_136	10300079	0.0023806619999999995	20.713636541040614	not_mentioned	0.9564	not_mentioned	correct	ok	not_mentioned	released	option_probability
Clef-flash	imcs21	test	10300079	symptom_137	10300079	0.0023806619999999995	20.713636541040614	not_mentioned	0.8621	not_mentioned	correct	ok	not_mentioned	released	option_probability
Clef-flash	imcs21	test	10300079	symptom_138	10300079	0.0023806619999999995	20.713636541040614	negative	0.7083	not_mentioned	incorrect	ok	not_mentioned	released	option_probability
Clef-flash	imcs21	test	10300079	symptom_139	10300079	0.0023806619999999995	20.713636541040614	not_mentioned	0.8846	not_mentioned	correct	ok	not_mentioned	released	option_probability
Clef-flash	imcs21	test	10300079	symptom_140	10300079	0.0023806619999999995	20.713636541040614	not_mentioned	0.9571	not_mentioned	correct	ok	not_mentioned	released	option_probability
Clef-flash	imcs21	test	10300079	symptom_141	10300079	0.0023806619999999995	20.713636541040614	not_mentioned	0.9406	not_mentioned	correct	ok	not_mentioned	released	option_probability
Clef-flash	imcs21	test	10300079	symptom_142	10300079	0.0023806619999999995	20.713636541040614	not_mentioned	0.9564	not_mentioned	correct	ok	not_mentioned	released	option_probability
Clef-flash	imcs21	test	10300079	symptom_143	10300079	0.0023806619999999995	20.713636541040614	not_mentioned	0.9731	not_mentioned	correct	ok	not_mentioned	released	option_probability
Clef-flash	imcs21	test	10300079	symptom_144	10300079	0.0023806619999999995	20.713636541040614	not_mentioned	0.6504	not_mentioned	correct	ok	not_mentioned	released	option_probability
Clef-flash	imcs21	test	10300079	symptom_145	10300079	0.0023806619999999995	20.713636541040614	not_mentioned	0.9398	not_mentioned	correct	ok	not_mentioned	released	option_probability
Clef-flash	imcs21	test	10300079	symptom_146	10300079	0.0023806619999999995	20.713636541040614	not_mentioned	0.5986	not_mentioned	correct	ok	not_mentioned	released	option_probability
Clef-flash	imcs21	test	10300079	symptom_147	10300079	0.0023806619999999995	20.713636541040614	not_mentioned	0.9246	not_mentioned	correct	ok	not_mentioned	released	option_probability
Clef-flash	imcs21	test	10300079	symptom_148	10300079	0.0023806619999999995	20.713636541040614	not_mentioned	0.7965	not_mentioned	correct	ok	not_mentioned	released	option_probability
Clef-flash	imcs21	test	10300079	symptom_149	10300079	0.0023806619999999995	20.713636541040614	not_mentioned	0.9684	not_mentioned	correct	ok	not_mentioned	released	option_probability
Clef-flash	imcs21	test	10300079	symptom_150	10300079	0.0023806619999999995	20.713636541040614	not_mentioned	0.964	not_mentioned	correct	ok	not_mentioned	released	option_probability
Clef-flash	imcs21	test	10300079	symptom_151	10300079	0.0023806619999999995	20.713636541040614	not_mentioned	0.9001	not_mentioned	correct	ok	not_mentioned	released	option_probability
Clef-flash	imcs21	test	10300079	symptom_152	10300079	0.0023806619999999995	20.713636541040614	not_mentioned	0.8745	not_mentioned	correct	ok	not_mentioned	released	option_probability
Clef-flash	imcs21	test	10300079	symptom_153	10300079	0.0023806619999999995	20.713636541040614	not_mentioned	0.9591	not_mentioned	correct	ok	not_mentioned	released	option_probability
Clef-flash	imcs21	test	10300079	symptom_154	10300079	0.0023806619999999995	20.713636541040614	not_mentioned	0.3857	not_mentioned	correct	ok	not_mentioned	released	option_probability
Clef-flash	imcs21	test	10300079	symptom_155	10300079	0.0023806619999999995	20.713636541040614	not_mentioned	0.7207	not_mentioned	correct	ok	not_mentioned	released	option_probability
Clef-flash	imcs21	test	10300079	symptom_156	10300079	0.0023806619999999995	20.713636541040614	not_mentioned	0.6966	not_mentioned	correct	ok	not_mentioned	released	option_probability
Clef-flash	imcs21	test	10300079	symptom_157	10300079	0.0023806619999999995	20.713636541040614	not_mentioned	0.8431	not_mentioned	correct	ok	not_mentioned	released	option_probability
Clef-flash	imcs21	test	10300079	symptom_158	10300079	0.0023806619999999995	20.713636541040614	negative	0.5745	not_mentioned	incorrect	ok	not_mentioned	released	option_probability
Clef-flash	imcs21	test	10300079	symptom_159	10300079	0.0023806619999999995	20.713636541040614	not_mentioned	0.9339	not_mentioned	correct	ok	not_mentioned	released	option_probability
Clef-flash	imcs21	test	10300079	symptom_160	10300079	0.0023806619999999995	20.713636541040614	not_mentioned	0.9403	not_mentioned	correct	ok	not_mentioned	released	option_probability
Clef-flash	imcs21	test	10300079	symptom_161	10300079	0.0023806619999999995	20.713636541040614	not_mentioned	0.9695	not_mentioned	correct	ok	not_mentioned	released	option_probability
Clef-flash	imcs21	test	10300079	symptom_162	10300079	0.0023806619999999995	20.713636541040614	not_mentioned	0.7819	not_mentioned	correct	ok	not_mentioned	released	option_probability
Clef-flash	imcs21	test	10300079	symptom_163	10300079	0.0023806619999999995	20.713636541040614	not_mentioned	0.5575	not_mentioned	correct	ok	not_mentioned	released	option_probability
Clef-flash	imcs21	test	10300079	symptom_164	10300079	0.0023806619999999995	20.713636541040614	positive	0.3028	not_mentioned	incorrect	ok	not_mentioned	released	option_probability
Clef-flash	imcs21	test	10300079	symptom_165	10300079	0.0023806619999999995	20.713636541040614	not_mentioned	0.7211	not_mentioned	correct	ok	not_mentioned	released	option_probability
Clef-flash	imcs21	test	10300079	symptom_166	10300079	0.0023806619999999995	20.713636541040614	not_mentioned	0.9094	not_mentioned	correct	ok	not_mentioned	released	option_probability
Clef-flash	imcs21	test	10300079	symptom_167	10300079	0.0023806619999999995	20.713636541040614	not_mentioned	0.6407	not_mentioned	correct	ok	not_mentioned	released	option_probability
Clef-flash	imcs21	test	10300079	symptom_168	10300079	0.0023806619999999995	20.713636541040614	not_mentioned	0.9185	not_mentioned	correct	ok	not_mentioned	released	option_probability
Clef-flash	imcs21	test	10300079	symptom_169	10300079	0.0023806619999999995	20.713636541040614	not_mentioned	0.8018	not_mentioned	correct	ok	not_mentioned	released	option_probability
Clef-flash	imcs21	test	10300079	symptom_170	10300079	0.0023806619999999995	20.713636541040614	not_mentioned	0.9475	not_mentioned	correct	ok	not_mentioned	released	option_probability
Clef-flash	imcs21	test	10300079	symptom_171	10300079	0.0023806619999999995	20.713636541040614	not_mentioned	0.8921	not_mentioned	correct	ok	not_mentioned	released	option_probability
Clef-flash	imcs21	test	10300079	symptom_172	10300079	0.0023806619999999995	20.713636541040614	not_mentioned	0.9317	not_mentioned	correct	ok	not_mentioned	released	option_probability
Clef-flash	imcs21	test	10300079	symptom_173	10300079	0.0023806619999999995	20.713636541040614	not_mentioned	0.8922	not_mentioned	correct	ok	not_mentioned	released	option_probability
Clef-flash	imcs21	test	10300079	symptom_174	10300079	0.0023806619999999995	20.713636541040614	not_mentioned	0.8091	not_mentioned	correct	ok	not_mentioned	released	option_probability
Clef-flash	imcs21	test	10300079	symptom_175	10300079	0.0023806619999999995	20.713636541040614	not_mentioned	0.7514	not_mentioned	correct	ok	not_mentioned	released	option_probability
Clef-flash	imcs21	test	10300079	symptom_176	10300079	0.0023806619999999995	20.713636541040614	not_mentioned	0.7235	not_mentioned	correct	ok	not_mentioned	released	option_probability
Clef-flash	imcs21	test	10300079	symptom_177	10300079	0.0023806619999999995	20.713636541040614	not_mentioned	0.7277	not_mentioned	correct	ok	not_mentioned	released	option_probability
Clef-flash	imcs21	test	10300079	symptom_178	10300079	0.0023806619999999995	20.713636541040614	not_mentioned	0.8849	not_mentioned	correct	ok	not_mentioned	released	option_probability
Clef-flash	imcs21	test	10300079	symptom_179	10300079	0.0023806619999999995	20.713636541040614	not_mentioned	0.7256	not_mentioned	correct	ok	not_mentioned	released	option_probability
Clef-flash	imcs21	test	10300079	symptom_180	10300079	0.0023806619999999995	20.713636541040614	not_mentioned	0.9134	not_mentioned	correct	ok	not_mentioned	released	option_probability
Clef-flash	imcs21	test	10300079	symptom_181	10300079	0.0023806619999999995	20.713636541040614	not_mentioned	0.9162	not_mentioned	correct	ok	not_mentioned	released	option_probability
Clef-flash	imcs21	test	10300079	symptom_182	10300079	0.0023806619999999995	20.713636541040614	not_mentioned	0.843	not_mentioned	correct	ok	not_mentioned	released	option_probability
Clef-flash	imcs21	test	10300079	symptom_183	10300079	0.0023806619999999995	20.713636541040614	not_mentioned	0.9727	not_mentioned	correct	ok	not_mentioned	released	option_probability
Clef-flash	imcs21	test	10300079	symptom_184	10300079	0.0023806619999999995	20.713636541040614	not_mentioned	0.7123	not_mentioned	correct	ok	not_mentioned	released	option_probability
Clef-flash	imcs21	test	10300079	symptom_185	10300079	0.0023806619999999995	20.713636541040614	negative	0.5194	not_mentioned	incorrect	ok	not_mentioned	released	option_probability
Clef-flash	imcs21	test	10300079	symptom_186	10300079	0.0023806619999999995	20.713636541040614	not_mentioned	0.8942	not_mentioned	correct	ok	not_mentioned	released	option_probability
Clef-flash	imcs21	test	10300079	symptom_187	10300079	0.0023806619999999995	20.713636541040614	not_mentioned	0.4551	not_mentioned	correct	ok	not_mentioned	released	option_probability
Clef-flash	imcs21	test	10300079	symptom_188	10300079	0.0023806619999999995	20.713636541040614	not_mentioned	0.6795	not_mentioned	correct	ok	not_mentioned	released	option_probability
Clef-flash	imcs21	test	10300079	symptom_189	10300079	0.0023806619999999995	20.713636541040614	not_mentioned	0.8046	not_mentioned	correct	ok	not_mentioned	released	option_probability
Clef-flash	imcs21	test	10300079	symptom_190	10300079	0.0023806619999999995	20.713636541040614	not_mentioned	0.8569	not_mentioned	correct	ok	not_mentioned	released	option_probability
Clef-flash	imcs21	test	10300079	symptom_191	10300079	0.0023806619999999995	20.713636541040614	not_mentioned	0.8805	not_mentioned	correct	ok	not_mentioned	released	option_probability
Clef-flash	imcs21	test	10300079	symptom_192	10300079	0.0023806619999999995	20.713636541040614	not_mentioned	0.8327	not_mentioned	correct	ok	not_mentioned	released	option_probability
Clef-flash	imcs21	test	10300079	symptom_193	10300079	0.0023806619999999995	20.713636541040614	not_mentioned	0.877	not_mentioned	correct	ok	not_mentioned	released	option_probability
Clef-flash	imcs21	test	10300079	symptom_194	10300079	0.0023806619999999995	20.713636541040614	not_mentioned	0.9657	not_mentioned	correct	ok	not_mentioned	released	option_probability
Clef-flash	imcs21	test	10300079	symptom_195	10300079	0.0023806619999999995	20.713636541040614	not_mentioned	0.9835	not_mentioned	correct	ok	not_mentioned	released	option_probability
Clef-flash	imcs21	test	10300079	symptom_196	10300079	0.0023806619999999995	20.713636541040614	not_mentioned	0.9694	not_mentioned	correct	ok	not_mentioned	released	option_probability
Clef-flash	imcs21	test	10300079	symptom_197	10300079	0.0023806619999999995	20.713636541040614	not_mentioned	0.9793	not_mentioned	correct	ok	not_mentioned	released	option_probability
Clef-flash	imcs21	test	10300079	symptom_198	10300079	0.0023806619999999995	20.713636541040614	not_mentioned	0.9625	not_mentioned	correct	ok	not_mentioned	released	option_probability
Clef-flash	imcs21	test	10300079	symptom_199	10300079	0.0023806619999999995	20.713636541040614	not_mentioned	0.9552	not_mentioned	correct	ok	not_mentioned	released	option_probability
Clef-flash	imcs21	test	10300079	symptom_200	10300079	0.0023806619999999995	20.713636541040614	not_mentioned	0.9334	not_mentioned	correct	ok	not_mentioned	released	option_probability
Clef-flash	imcs21	test	10300079	symptom_201	10300079	0.0023806619999999995	20.713636541040614	not_mentioned	0.9469	not_mentioned	correct	ok	not_mentioned	released	option_probability
Clef-flash	imcs21	test	10300079	symptom_202	10300079	0.0023806619999999995	20.713636541040614	positive	0.4699	not_mentioned	incorrect	ok	not_mentioned	released	option_probability
Clef-flash	imcs21	test	10300079	symptom_203	10300079	0.0023806619999999995	20.713636541040614	not_mentioned	0.9363	not_mentioned	correct	ok	not_mentioned	released	option_probability
Clef-flash	imcs21	test	10300079	symptom_204	10300079	0.0023806619999999995	20.713636541040614	not_mentioned	0.9572	not_mentioned	correct	ok	not_mentioned	released	option_probability
Clef-flash	imcs21	test	10300079	symptom_205	10300079	0.0023806619999999995	20.713636541040614	not_mentioned	0.9428	not_mentioned	correct	ok	not_mentioned	released	option_probability
Clef-flash	imcs21	test	10300079	symptom_206	10300079	0.0023806619999999995	20.713636541040614	not_mentioned	0.9587	not_mentioned	correct	ok	not_mentioned	released	option_probability
Clef-flash	imcs21	test	10300079	symptom_207	10300079	0.0023806619999999995	20.713636541040614	not_mentioned	0.9352	not_mentioned	correct	ok	not_mentioned	released	option_probability
Clef-flash	imcs21	test	10300079	symptom_208	10300079	0.0023806619999999995	20.713636541040614	not_mentioned	0.9365	not_mentioned	correct	ok	not_mentioned	released	option_probability
Clef-flash	imcs21	test	10300079	symptom_209	10300079	0.0023806619999999995	20.713636541040614	not_mentioned	0.9139	not_mentioned	correct	ok	not_mentioned	released	option_probability
Clef-flash	imcs21	test	10300079	symptom_210	10300079	0.0023806619999999995	20.713636541040614	not_mentioned	0.9397	not_mentioned	correct	ok	not_mentioned	released	option_probability
Clef-flash	imcs21	test	10300079	symptom_211	10300079	0.0023806619999999995	20.713636541040614	not_mentioned	0.9438	not_mentioned	correct	ok	not_mentioned	released	option_probability
Clef-flash	imcs21	test	10300079	symptom_212	10300079	0.0023806619999999995	20.713636541040614	not_mentioned	0.9139	not_mentioned	correct	ok	not_mentioned	released	option_probability
Clef-flash	imcs21	test	10300079	symptom_213	10300079	0.0023806619999999995	20.713636541040614	not_mentioned	0.9395	not_mentioned	correct	ok	not_mentioned	released	option_probability
Clef-flash	imcs21	test	10300079	symptom_214	10300079	0.0023806619999999995	20.713636541040614	not_mentioned	0.8914	not_mentioned	correct	ok	not_mentioned	released	option_probability
Clef-flash	imcs21	test	10300079	symptom_215	10300079	0.0023806619999999995	20.713636541040614	not_mentioned	0.6868	not_mentioned	correct	ok	not_mentioned	released	option_probability
Clef-flash	imcs21	test	10300079	symptom_216	10300079	0.0023806619999999995	20.713636541040614	not_mentioned	0.9006	not_mentioned	correct	ok	not_mentioned	released	option_probability
Clef-flash	imcs21	test	10300079	symptom_217	10300079	0.0023806619999999995	20.713636541040614	not_mentioned	0.9666	not_mentioned	correct	ok	not_mentioned	released	option_probability
Clef-flash	imcs21	test	10300079	symptom_218	10300079	0.0023806619999999995	20.713636541040614	not_mentioned	0.9724	not_mentioned	correct	ok	not_mentioned	released	option_probability
Clef-flash	imcs21	test	10300079	symptom_219	10300079	0.0023806619999999995	20.713636541040614	not_mentioned	0.9636	not_mentioned	correct	ok	not_mentioned	released	option_probability
Clef-flash	imcs21	test	10300079	symptom_220	10300079	0.0023806619999999995	20.713636541040614	not_mentioned	0.9279	not_mentioned	correct	ok	not_mentioned	released	option_probability
Clef-flash	imcs21	test	10300079	symptom_221	10300079	0.0023806619999999995	20.713636541040614	not_mentioned	0.9715	not_mentioned	correct	ok	not_mentioned	released	option_probability
Clef-flash	imcs21	test	10300079	symptom_222	10300079	0.0023806619999999995	20.713636541040614	not_mentioned	0.7889	not_mentioned	correct	ok	not_mentioned	released	option_probability
Clef-flash	imcs21	test	10300079	symptom_223	10300079	0.0023806619999999995	20.713636541040614	not_mentioned	0.7193	not_mentioned	correct	ok	not_mentioned	released	option_probability
Clef-flash	imcs21	test	10300079	symptom_224	10300079	0.0023806619999999995	20.713636541040614	not_mentioned	0.9444	not_mentioned	correct	ok	not_mentioned	released	option_probability
Clef-flash	imcs21	test	10300079	symptom_225	10300079	0.0023806619999999995	20.713636541040614	not_mentioned	0.7424	not_mentioned	correct	ok	not_mentioned	released	option_probability
Clef-flash	imcs21	test	10300079	symptom_226	10300079	0.0023806619999999995	20.713636541040614	not_mentioned	0.8504	not_mentioned	correct	ok	not_mentioned	released	option_probability
Clef-flash	imcs21	test	10300079	symptom_227	10300079	0.0023806619999999995	20.713636541040614	negative	0.6393	not_mentioned	incorrect	ok	not_mentioned	released	option_probability
Clef-flash	imcs21	test	10300079	symptom_228	10300079	0.0023806619999999995	20.713636541040614	not_mentioned	0.9714	not_mentioned	correct	ok	not_mentioned	released	option_probability
Clef-flash	imcs21	test	10300079	symptom_229	10300079	0.0023806619999999995	20.713636541040614	not_mentioned	0.9325	not_mentioned	correct	ok	not_mentioned	released	option_probability
Clef-flash	imcs21	test	10300079	symptom_230	10300079	0.0023806619999999995	20.713636541040614	not_mentioned	0.8829	not_mentioned	correct	ok	not_mentioned	released	option_probability
Clef-flash	imcs21	test	10300079	symptom_231	10300079	0.0023806619999999995	20.713636541040614	not_mentioned	0.7627	not_mentioned	correct	ok	not_mentioned	released	option_probability
Clef-flash	imcs21	test	10300079	symptom_232	10300079	0.0023806619999999995	20.713636541040614	not_mentioned	0.9176	not_mentioned	correct	ok	not_mentioned	released	option_probability
Clef-flash	imcs21	test	10300079	symptom_233	10300079	0.0023806619999999995	20.713636541040614	not_mentioned	0.8949	not_mentioned	correct	ok	not_mentioned	released	option_probability
Clef-flash	imcs21	test	10300079	symptom_234	10300079	0.0023806619999999995	20.713636541040614	not_mentioned	0.9398	not_mentioned	correct	ok	not_mentioned	released	option_probability
Clef-flash	imcs21	test	10300079	symptom_235	10300079	0.0023806619999999995	20.713636541040614	not_mentioned	0.8993	not_mentioned	correct	ok	not_mentioned	released	option_probability
Clef-flash	imcs21	test	10300079	symptom_236	10300079	0.0023806619999999995	20.713636541040614	not_mentioned	0.9673	not_mentioned	correct	ok	not_mentioned	released	option_probability
Clef-flash	imcs21	test	10300079	symptom_237	10300079	0.0023806619999999995	20.713636541040614	not_mentioned	0.8602	not_mentioned	correct	ok	not_mentioned	released	option_probability
Clef-flash	imcs21	test	10300079	symptom_238	10300079	0.0023806619999999995	20.713636541040614	not_mentioned	0.8262	not_mentioned	correct	ok	not_mentioned	released	option_probability
Clef-flash	imcs21	test	10300079	symptom_239	10300079	0.0023806619999999995	20.713636541040614	not_mentioned	0.9303	not_mentioned	correct	ok	not_mentioned	released	option_probability
Clef-flash	imcs21	test	10300079	symptom_240	10300079	0.0023806619999999995	20.713636541040614	not_mentioned	0.6871	not_mentioned	correct	ok	not_mentioned	released	option_probability
Clef-flash	imcs21	test	10300079	symptom_241	10300079	0.0023806619999999995	20.713636541040614	not_mentioned	0.9709	not_mentioned	correct	ok	not_mentioned	released	option_probability
Clef-flash	imcs21	test	10300079	symptom_242	10300079	0.0023806619999999995	20.713636541040614	not_mentioned	0.9654	not_mentioned	correct	ok	not_mentioned	released	option_probability
Clef-flash	imcs21	test	10300079	symptom_243	10300079	0.0023806619999999995	20.713636541040614	not_mentioned	0.8849	not_mentioned	correct	ok	not_mentioned	released	option_probability
Clef-flash	imcs21	test	10300079	symptom_244	10300079	0.0023806619999999995	20.713636541040614	not_mentioned	0.8749	not_mentioned	correct	ok	not_mentioned	released	option_probability
Clef-flash	imcs21	test	10300079	symptom_245	10300079	0.0023806619999999995	20.713636541040614	negative	0.5643	not_mentioned	incorrect	ok	not_mentioned	released	option_probability
Clef-flash	imcs21	test	10300079	symptom_246	10300079	0.0023806619999999995	20.713636541040614	not_mentioned	0.9263	not_mentioned	correct	ok	not_mentioned	released	option_probability
Clef-flash	imcs21	test	10300079	symptom_247	10300079	0.0023806619999999995	20.713636541040614	not_mentioned	0.9066	not_mentioned	correct	ok	not_mentioned	released	option_probability
Clef-flash	imcs21	test	10300079	symptom_248	10300079	0.0023806619999999995	20.713636541040614	not_mentioned	0.9531	not_mentioned	correct	ok	not_mentioned	released	option_probability
Clef-flash	imcs21	test	10300079	symptom_249	10300079	0.0023806619999999995	20.713636541040614	not_mentioned	0.8802	not_mentioned	correct	ok	not_mentioned	released	option_probability
Clef-flash	imcs21	test	10300079	symptom_250	10300079	0.0023806619999999995	20.713636541040614	not_mentioned	0.8629	not_mentioned	correct	ok	not_mentioned	released	option_probability
Clef-flash	imcs21	test	10300079	symptom_251	10300079	0.0023806619999999995	20.713636541040614	not_mentioned	0.8993	not_mentioned	correct	ok	not_mentioned	released	option_probability
Clef-flash	imcs21	test	10300079	symptom_252	10300079	0.0023806619999999995	20.713636541040614	not_mentioned	0.9449	not_mentioned	correct	ok	not_mentioned	released	option_probability
Clef-flash	imcs21	test	10300079	symptom_253	10300079	0.0023806619999999995	20.713636541040614	not_mentioned	0.944	not_mentioned	correct	ok	not_mentioned	released	option_probability
Clef-flash	imcs21	test	10300079	symptom_254	10300079	0.0023806619999999995	20.713636541040614	negative	0.7468	not_mentioned	incorrect	ok	not_mentioned	released	option_probability
Clef-flash	imcs21	test	10300079	symptom_255	10300079	0.0023806619999999995	20.713636541040614	not_mentioned	0.9308	not_mentioned	correct	ok	not_mentioned	released	option_probability
Clef-flash	imcs21	test	10300079	symptom_256	10300079	0.0023806619999999995	20.713636541040614	not_mentioned	0.9218	not_mentioned	correct	ok	not_mentioned	released	option_probability
Clef-flash	imcs21	test	10300079	symptom_257	10300079	0.0023806619999999995	20.713636541040614	not_mentioned	0.9678	not_mentioned	correct	ok	not_mentioned	released	option_probability
Clef-flash	imcs21	test	10300079	symptom_258	10300079	0.0023806619999999995	20.713636541040614	positive	0.8304	not_mentioned	incorrect	ok	not_mentioned	released	option_probability
Clef-flash	imcs21	test	10300079	symptom_259	10300079	0.0023806619999999995	20.713636541040614	not_mentioned	0.9687	not_mentioned	correct	ok	not_mentioned	released	option_probability
Clef-flash	imcs21	test	10300079	symptom_260	10300079	0.0023806619999999995	20.713636541040614	not_mentioned	0.7412	not_mentioned	correct	ok	not_mentioned	released	option_probability
Clef-flash	imcs21	test	10300079	symptom_261	10300079	0.0023806619999999995	20.713636541040614	not_mentioned	0.979	not_mentioned	correct	ok	not_mentioned	released	option_probability
Clef-flash	imcs21	test	10300079	symptom_262	10300079	0.0023806619999999995	20.713636541040614	not_mentioned	0.9628	not_mentioned	correct	ok	not_mentioned	released	option_probability
Clef-flash	imcs21	test	10300079	symptom_263	10300079	0.0023806619999999995	20.713636541040614	not_mentioned	0.9513	not_mentioned	correct	ok	not_mentioned	released	option_probability
Clef-flash	imcs21	test	10300079	symptom_264	10300079	0.0023806619999999995	20.713636541040614	not_mentioned	0.8973	not_mentioned	correct	ok	not_mentioned	released	option_probability
Clef-flash	imcs21	test	10300079	symptom_265	10300079	0.0023806619999999995	20.713636541040614	not_mentioned	0.9197	not_mentioned	correct	ok	not_mentioned	released	option_probability
Clef-flash	imcs21	test	10300079	symptom_266	10300079	0.0023806619999999995	20.713636541040614	not_mentioned	0.9761	not_mentioned	correct	ok	not_mentioned	released	option_probability
Clef-flash	imcs21	test	10300079	symptom_267	10300079	0.0023806619999999995	20.713636541040614	not_mentioned	0.9201	not_mentioned	correct	ok	not_mentioned	released	option_probability
Clef-flash	imcs21	test	10300079	symptom_268	10300079	0.0023806619999999995	20.713636541040614	not_mentioned	0.6473	not_mentioned	correct	ok	not_mentioned	released	option_probability
Clef-flash	imcs21	test	10300079	symptom_269	10300079	0.0023806619999999995	20.713636541040614	not_mentioned	0.7621	not_mentioned	correct	ok	not_mentioned	released	option_probability
Clef-flash	imcs21	test	10300079	symptom_270	10300079	0.0023806619999999995	20.713636541040614	not_mentioned	0.7185	not_mentioned	correct	ok	not_mentioned	released	option_probability
Clef-flash	imcs21	test	10300079	symptom_271	10300079	0.0023806619999999995	20.713636541040614	not_mentioned	0.9297	not_mentioned	correct	ok	not_mentioned	released	option_probability
Clef-flash	imcs21	test	10300079	symptom_272	10300079	0.0023806619999999995	20.713636541040614	not_mentioned	0.9646	not_mentioned	correct	ok	not_mentioned	released	option_probability
Clef-flash	imcs21	test	10300079	symptom_273	10300079	0.0023806619999999995	20.713636541040614	not_mentioned	0.9545	not_mentioned	correct	ok	not_mentioned	released	option_probability
Clef-flash	imcs21	test	10300079	symptom_274	10300079	0.0023806619999999995	20.713636541040614	not_mentioned	0.6641	not_mentioned	correct	ok	not_mentioned	released	option_probability
Clef-flash	imcs21	test	10300079	symptom_275	10300079	0.0023806619999999995	20.713636541040614	not_mentioned	0.9268	not_mentioned	correct	ok	not_mentioned	released	option_probability
Clef-flash	imcs21	test	10300079	symptom_276	10300079	0.0023806619999999995	20.713636541040614	not_mentioned	0.9757	not_mentioned	correct	ok	not_mentioned	released	option_probability
Clef-flash	imcs21	test	10300079	symptom_277	10300079	0.0023806619999999995	20.713636541040614	uncertain	0.4365	not_mentioned	incorrect	ok	not_mentioned	released	option_probability
Clef-flash	imcs21	test	10300079	symptom_278	10300079	0.0023806619999999995	20.713636541040614	not_mentioned	0.9672	not_mentioned	correct	ok	not_mentioned	released	option_probability
Clef-flash	imcs21	test	10300079	symptom_279	10300079	0.0023806619999999995	20.713636541040614	not_mentioned	0.8362	not_mentioned	correct	ok	not_mentioned	released	option_probability
Clef-flash	imcs21	test	10300079	symptom_280	10300079	0.0023806619999999995	20.713636541040614	not_mentioned	0.8843	not_mentioned	correct	ok	not_mentioned	released	option_probability
Clef-flash	imcs21	test	10300079	symptom_281	10300079	0.0023806619999999995	20.713636541040614	not_mentioned	0.9576	not_mentioned	correct	ok	not_mentioned	released	option_probability
Clef-flash	imcs21	test	10300079	symptom_282	10300079	0.0023806619999999995	20.713636541040614	not_mentioned	0.7253	not_mentioned	correct	ok	not_mentioned	released	option_probability
Clef-flash	imcs21	test	10300079	symptom_283	10300079	0.0023806619999999995	20.713636541040614	not_mentioned	0.9147	not_mentioned	correct	ok	not_mentioned	released	option_probability
Clef-flash	imcs21	test	10300079	symptom_284	10300079	0.0023806619999999995	20.713636541040614	not_mentioned	0.9322	not_mentioned	correct	ok	not_mentioned	released	option_probability
Clef-flash	imcs21	test	10300079	symptom_285	10300079	0.0023806619999999995	20.713636541040614	not_mentioned	0.5896	not_mentioned	correct	ok	not_mentioned	released	option_probability
Clef-flash	imcs21	test	10300079	symptom_286	10300079	0.0023806619999999995	20.713636541040614	not_mentioned	0.9344	not_mentioned	correct	ok	not_mentioned	released	option_probability
Clef-flash	imcs21	test	10300079	symptom_287	10300079	0.0023806619999999995	20.713636541040614	not_mentioned	0.9533	not_mentioned	correct	ok	not_mentioned	released	option_probability
Clef-flash	imcs21	test	10300079	symptom_288	10300079	0.0023806619999999995	20.713636541040614	not_mentioned	0.9627	not_mentioned	correct	ok	not_mentioned	released	option_probability
Clef-flash	imcs21	test	10300079	symptom_289	10300079	0.0023806619999999995	20.713636541040614	not_mentioned	0.7628	not_mentioned	correct	ok	not_mentioned	released	option_probability
Clef-flash	imcs21	test	10300079	symptom_290	10300079	0.0023806619999999995	20.713636541040614	not_mentioned	0.9128	not_mentioned	correct	ok	not_mentioned	released	option_probability
Clef-flash	imcs21	test	10300079	symptom_291	10300079	0.0023806619999999995	20.713636541040614	not_mentioned	0.8064	not_mentioned	correct	ok	not_mentioned	released	option_probability
Clef-flash	imcs21	test	10300079	symptom_292	10300079	0.0023806619999999995	20.713636541040614	not_mentioned	0.9762	not_mentioned	correct	ok	not_mentioned	released	option_probability
Clef-flash	imcs21	test	10300079	symptom_293	10300079	0.0023806619999999995	20.713636541040614	not_mentioned	0.9439	not_mentioned	correct	ok	not_mentioned	released	option_probability
Clef-flash	imcs21	test	10300079	symptom_294	10300079	0.0023806619999999995	20.713636541040614	not_mentioned	0.8842	not_mentioned	correct	ok	not_mentioned	released	option_probability
Clef-flash	imcs21	test	10300079	symptom_295	10300079	0.0023806619999999995	20.713636541040614	not_mentioned	0.8578	not_mentioned	correct	ok	not_mentioned	released	option_probability
Clef-flash	imcs21	test	10300079	symptom_296	10300079	0.0023806619999999995	20.713636541040614	not_mentioned	0.9181	not_mentioned	correct	ok	not_mentioned	released	option_probability
Clef-flash	imcs21	test	10300079	symptom_297	10300079	0.0023806619999999995	20.713636541040614	not_mentioned	0.883	not_mentioned	correct	ok	not_mentioned	released	option_probability
Clef-flash	imcs21	test	10300079	symptom_298	10300079	0.0023806619999999995	20.713636541040614	not_mentioned	0.9543	not_mentioned	correct	ok	not_mentioned	released	option_probability
Clef-flash	imcs21	test	10300079	symptom_299	10300079	0.0023806619999999995	20.713636541040614	not_mentioned	0.9643	not_mentioned	correct	ok	not_mentioned	released	option_probability
Clef-flash	imcs21	test	10300079	symptom_300	10300079	0.0023806619999999995	20.713636541040614	not_mentioned	0.9476	not_mentioned	correct	ok	not_mentioned	released	option_probability
Clef-flash	imcs21	test	10300079	symptom_301	10300079	0.0023806619999999995	20.713636541040614	not_mentioned	0.5611	not_mentioned	correct	ok	not_mentioned	released	option_probability
Clef-flash	imcs21	test	10300079	symptom_302	10300079	0.0023806619999999995	20.713636541040614	not_mentioned	0.6950000000000001	not_mentioned	correct	ok	not_mentioned	released	option_probability
Clef-flash	imcs21	test	10300079	symptom_303	10300079	0.0023806619999999995	20.713636541040614	not_mentioned	0.9536	not_mentioned	correct	ok	not_mentioned	released	option_probability
Clef-flash	imcs21	test	10300079	symptom_304	10300079	0.0023806619999999995	20.713636541040614	not_mentioned	0.6191	not_mentioned	correct	ok	not_mentioned	released	option_probability
Clef-flash	imcs21	test	10300079	symptom_305	10300079	0.0023806619999999995	20.713636541040614	not_mentioned	0.8493	not_mentioned	correct	ok	not_mentioned	released	option_probability
Clef-flash	imcs21	test	10300079	symptom_306	10300079	0.0023806619999999995	20.713636541040614	not_mentioned	0.8662	not_mentioned	correct	ok	not_mentioned	released	option_probability
Clef-flash	imcs21	test	10300079	symptom_307	10300079	0.0023806619999999995	20.713636541040614	not_mentioned	0.845	not_mentioned	correct	ok	not_mentioned	released	option_probability
Clef-flash	imcs21	test	10300079	symptom_308	10300079	0.0023806619999999995	20.713636541040614	not_mentioned	0.8183	not_mentioned	correct	ok	not_mentioned	released	option_probability
Clef-flash	imcs21	test	10300079	symptom_309	10300079	0.0023806619999999995	20.713636541040614	not_mentioned	0.7926	not_mentioned	correct	ok	not_mentioned	released	option_probability
Clef-flash	imcs21	test	10300079	symptom_310	10300079	0.0023806619999999995	20.713636541040614	not_mentioned	0.9378	not_mentioned	correct	ok	not_mentioned	released	option_probability
Clef-flash	imcs21	test	10300079	symptom_311	10300079	0.0023806619999999995	20.713636541040614	not_mentioned	0.8775	not_mentioned	correct	ok	not_mentioned	released	option_probability
Clef-flash	imcs21	test	10300079	symptom_312	10300079	0.0023806619999999995	20.713636541040614	not_mentioned	0.8737	not_mentioned	correct	ok	not_mentioned	released	option_probability
Clef-flash	imcs21	test	10300079	symptom_313	10300079	0.0023806619999999995	20.713636541040614	not_mentioned	0.9165	not_mentioned	correct	ok	not_mentioned	released	option_probability
Clef-flash	imcs21	test	10300079	symptom_314	10300079	0.0023806619999999995	20.713636541040614	not_mentioned	0.7656	not_mentioned	correct	ok	not_mentioned	released	option_probability
Clef-flash	imcs21	test	10300079	symptom_315	10300079	0.0023806619999999995	20.713636541040614	not_mentioned	0.9745	not_mentioned	correct	ok	not_mentioned	released	option_probability
Clef-flash	imcs21	test	10300079	symptom_316	10300079	0.0023806619999999995	20.713636541040614	not_mentioned	0.826	not_mentioned	correct	ok	not_mentioned	released	option_probability
Clef-flash	imcs21	test	10300079	symptom_317	10300079	0.0023806619999999995	20.713636541040614	not_mentioned	0.8909	not_mentioned	correct	ok	not_mentioned	released	option_probability
Clef-flash	imcs21	test	10300079	symptom_318	10300079	0.0023806619999999995	20.713636541040614	not_mentioned	0.941	not_mentioned	correct	ok	not_mentioned	released	option_probability
Clef-flash	imcs21	test	10300079	symptom_319	10300079	0.0023806619999999995	20.713636541040614	not_mentioned	0.7063	not_mentioned	correct	ok	not_mentioned	released	option_probability
Clef-flash	imcs21	test	10300079	symptom_320	10300079	0.0023806619999999995	20.713636541040614	not_mentioned	0.9214	not_mentioned	correct	ok	not_mentioned	released	option_probability
Clef-flash	imcs21	test	10300079	symptom_321	10300079	0.0023806619999999995	20.713636541040614	not_mentioned	0.967	not_mentioned	correct	ok	not_mentioned	released	option_probability
Clef-flash	imcs21	test	10300079	symptom_322	10300079	0.0023806619999999995	20.713636541040614	not_mentioned	0.9707	not_mentioned	correct	ok	not_mentioned	released	option_probability
Clef-flash	imcs21	test	10300079	symptom_323	10300079	0.0023806619999999995	20.713636541040614	not_mentioned	0.9323	not_mentioned	correct	ok	not_mentioned	released	option_probability
Clef-flash	imcs21	test	10300079	symptom_324	10300079	0.0023806619999999995	20.713636541040614	not_mentioned	0.9484	not_mentioned	correct	ok	not_mentioned	released	option_probability
Clef-flash	imcs21	test	10300079	symptom_325	10300079	0.0023806619999999995	20.713636541040614	not_mentioned	0.9598	not_mentioned	correct	ok	not_mentioned	released	option_probability
Clef-flash	imcs21	test	10300079	symptom_326	10300079	0.0023806619999999995	20.713636541040614	not_mentioned	0.9683	not_mentioned	correct	ok	not_mentioned	released	option_probability
Clef-flash	imcs21	test	10300079	symptom_327	10300079	0.0023806619999999995	20.713636541040614	not_mentioned	0.9052	not_mentioned	correct	ok	not_mentioned	released	option_probability
Clef-flash	imcs21	test	10300079	symptom_328	10300079	0.0023806619999999995	20.713636541040614	not_mentioned	0.7818	not_mentioned	correct	ok	not_mentioned	released	option_probability
Clef-flash	imcs21	test	10300079	symptom_329	10300079	0.0023806619999999995	20.713636541040614	not_mentioned	0.8721	not_mentioned	correct	ok	not_mentioned	released	option_probability
Clef-flash	imcs21	test	10300079	symptom_330	10300079	0.0023806619999999995	20.713636541040614	not_mentioned	0.4747	not_mentioned	correct	ok	not_mentioned	released	option_probability
Clef-flash	imcs21	test	10300649	symptom_000	10300649	0.0024467819999999998	19.861606583930552	not_mentioned	0.9205	not_mentioned	correct	ok	not_mentioned	released	option_probability
Clef-flash	imcs21	test	10300649	symptom_001	10300649	0.0024467819999999998	19.861606583930552	positive	0.9603	positive	correct	ok	positive	released	option_probability
Clef-flash	imcs21	test	10300649	symptom_002	10300649	0.0024467819999999998	19.861606583930552	not_mentioned	0.8284	not_mentioned	correct	ok	not_mentioned	released	option_probability
Clef-flash	imcs21	test	10300649	symptom_003	10300649	0.0024467819999999998	19.861606583930552	not_mentioned	0.9274	not_mentioned	correct	ok	not_mentioned	released	option_probability
Clef-flash	imcs21	test	10300649	symptom_004	10300649	0.0024467819999999998	19.861606583930552	not_mentioned	0.9417	not_mentioned	correct	ok	not_mentioned	released	option_probability
Clef-flash	imcs21	test	10300649	symptom_005	10300649	0.0024467819999999998	19.861606583930552	not_mentioned	0.9586	not_mentioned	correct	ok	not_mentioned	released	option_probability
Clef-flash	imcs21	test	10300649	symptom_006	10300649	0.0024467819999999998	19.861606583930552	not_mentioned	0.9273	not_mentioned	correct	ok	not_mentioned	released	option_probability
Clef-flash	imcs21	test	10300649	symptom_007	10300649	0.0024467819999999998	19.861606583930552	positive	0.6239	positive	correct	ok	positive	released	option_probability
Clef-flash	imcs21	test	10300649	symptom_008	10300649	0.0024467819999999998	19.861606583930552	not_mentioned	0.9637	not_mentioned	correct	ok	not_mentioned	released	option_probability
Clef-flash	imcs21	test	10300649	symptom_009	10300649	0.0024467819999999998	19.861606583930552	positive	0.792	not_mentioned	incorrect	ok	not_mentioned	released	option_probability
Clef-flash	imcs21	test	10300649	symptom_010	10300649	0.0024467819999999998	19.861606583930552	not_mentioned	0.9186	not_mentioned	correct	ok	not_mentioned	released	option_probability
Clef-flash	imcs21	test	10300649	symptom_011	10300649	0.0024467819999999998	19.861606583930552	not_mentioned	0.9412	not_mentioned	correct	ok	not_mentioned	released	option_probability
Clef-flash	imcs21	test	10300649	symptom_012	10300649	0.0024467819999999998	19.861606583930552	not_mentioned	0.9164	not_mentioned	correct	ok	not_mentioned	released	option_probability
Clef-flash	imcs21	test	10300649	symptom_013	10300649	0.0024467819999999998	19.861606583930552	not_mentioned	0.9037	not_mentioned	correct	ok	not_mentioned	released	option_probability
Clef-flash	imcs21	test	10300649	symptom_014	10300649	0.0024467819999999998	19.861606583930552	not_mentioned	0.7972	not_mentioned	correct	ok	not_mentioned	released	option_probability
Clef-flash	imcs21	test	10300649	symptom_015	10300649	0.0024467819999999998	19.861606583930552	not_mentioned	0.3621	not_mentioned	correct	ok	not_mentioned	released	option_probability
Clef-flash	imcs21	test	10300649	symptom_016	10300649	0.0024467819999999998	19.861606583930552	not_mentioned	0.9793	not_mentioned	correct	ok	not_mentioned	released	option_probability
Clef-flash	imcs21	test	10300649	symptom_017	10300649	0.0024467819999999998	19.861606583930552	not_mentioned	0.8611	not_mentioned	correct	ok	not_mentioned	released	option_probability
Clef-flash	imcs21	test	10300649	symptom_018	10300649	0.0024467819999999998	19.861606583930552	positive	0.9274	positive	correct	ok	positive	released	option_probability
Clef-flash	imcs21	test	10300649	symptom_019	10300649	0.0024467819999999998	19.861606583930552	not_mentioned	0.8116	not_mentioned	correct	ok	not_mentioned	released	option_probability
Clef-flash	imcs21	test	10300649	symptom_020	10300649	0.0024467819999999998	19.861606583930552	not_mentioned	0.9745	not_mentioned	correct	ok	not_mentioned	released	option_probability
Clef-flash	imcs21	test	10300649	symptom_021	10300649	0.0024467819999999998	19.861606583930552	negative	0.3451	not_mentioned	incorrect	ok	not_mentioned	released	option_probability
Clef-flash	imcs21	test	10300649	symptom_022	10300649	0.0024467819999999998	19.861606583930552	uncertain	0.4605	not_mentioned	incorrect	ok	not_mentioned	released	option_probability
Clef-flash	imcs21	test	10300649	symptom_023	10300649	0.0024467819999999998	19.861606583930552	not_mentioned	0.9616	not_mentioned	correct	ok	not_mentioned	released	option_probability
Clef-flash	imcs21	test	10300649	symptom_024	10300649	0.0024467819999999998	19.861606583930552	not_mentioned	0.8873	not_mentioned	correct	ok	not_mentioned	released	option_probability
Clef-flash	imcs21	test	10300649	symptom_025	10300649	0.0024467819999999998	19.861606583930552	not_mentioned	0.8274	not_mentioned	correct	ok	not_mentioned	released	option_probability
Clef-flash	imcs21	test	10300649	symptom_026	10300649	0.0024467819999999998	19.861606583930552	not_mentioned	0.8808	not_mentioned	correct	ok	not_mentioned	released	option_probability
Clef-flash	imcs21	test	10300649	symptom_027	10300649	0.0024467819999999998	19.861606583930552	not_mentioned	0.9504	not_mentioned	correct	ok	not_mentioned	released	option_probability
Clef-flash	imcs21	test	10300649	symptom_028	10300649	0.0024467819999999998	19.861606583930552	not_mentioned	0.8592	not_mentioned	correct	ok	not_mentioned	released	option_probability
Clef-flash	imcs21	test	10300649	symptom_029	10300649	0.0024467819999999998	19.861606583930552	not_mentioned	0.9771	not_mentioned	correct	ok	not_mentioned	released	option_probability
Clef-flash	imcs21	test	10300649	symptom_030	10300649	0.0024467819999999998	19.861606583930552	not_mentioned	0.7925	not_mentioned	correct	ok	not_mentioned	released	option_probability
Clef-flash	imcs21	test	10300649	symptom_031	10300649	0.0024467819999999998	19.861606583930552	not_mentioned	0.9127	not_mentioned	correct	ok	not_mentioned	released	option_probability
Clef-flash	imcs21	test	10300649	symptom_032	10300649	0.0024467819999999998	19.861606583930552	not_mentioned	0.9672	not_mentioned	correct	ok	not_mentioned	released	option_probability
Clef-flash	imcs21	test	10300649	symptom_033	10300649	0.0024467819999999998	19.861606583930552	not_mentioned	0.6992	not_mentioned	correct	ok	not_mentioned	released	option_probability
Clef-flash	imcs21	test	10300649	symptom_034	10300649	0.0024467819999999998	19.861606583930552	not_mentioned	0.9751	not_mentioned	correct	ok	not_mentioned	released	option_probability
Clef-flash	imcs21	test	10300649	symptom_035	10300649	0.0024467819999999998	19.861606583930552	not_mentioned	0.4019	not_mentioned	correct	ok	not_mentioned	released	option_probability
Clef-flash	imcs21	test	10300649	symptom_036	10300649	0.0024467819999999998	19.861606583930552	not_mentioned	0.9165	not_mentioned	correct	ok	not_mentioned	released	option_probability
Clef-flash	imcs21	test	10300649	symptom_037	10300649	0.0024467819999999998	19.861606583930552	not_mentioned	0.9193	not_mentioned	correct	ok	not_mentioned	released	option_probability
Clef-flash	imcs21	test	10300649	symptom_038	10300649	0.0024467819999999998	19.861606583930552	not_mentioned	0.9491	not_mentioned	correct	ok	not_mentioned	released	option_probability
Clef-flash	imcs21	test	10300649	symptom_039	10300649	0.0024467819999999998	19.861606583930552	not_mentioned	0.8731	not_mentioned	correct	ok	not_mentioned	released	option_probability
Clef-flash	imcs21	test	10300649	symptom_040	10300649	0.0024467819999999998	19.861606583930552	not_mentioned	0.9163	not_mentioned	correct	ok	not_mentioned	released	option_probability
Clef-flash	imcs21	test	10300649	symptom_041	10300649	0.0024467819999999998	19.861606583930552	not_mentioned	0.9729	not_mentioned	correct	ok	not_mentioned	released	option_probability
Clef-flash	imcs21	test	10300649	symptom_042	10300649	0.0024467819999999998	19.861606583930552	not_mentioned	0.9681	not_mentioned	correct	ok	not_mentioned	released	option_probability
Clef-flash	imcs21	test	10300649	symptom_043	10300649	0.0024467819999999998	19.861606583930552	not_mentioned	0.7002	not_mentioned	correct	ok	not_mentioned	released	option_probability
Clef-flash	imcs21	test	10300649	symptom_044	10300649	0.0024467819999999998	19.861606583930552	not_mentioned	0.8633	not_mentioned	correct	ok	not_mentioned	released	option_probability
Clef-flash	imcs21	test	10300649	symptom_045	10300649	0.0024467819999999998	19.861606583930552	not_mentioned	0.931	not_mentioned	correct	ok	not_mentioned	released	option_probability
Clef-flash	imcs21	test	10300649	symptom_046	10300649	0.0024467819999999998	19.861606583930552	not_mentioned	0.9014	not_mentioned	correct	ok	not_mentioned	released	option_probability
Clef-flash	imcs21	test	10300649	symptom_047	10300649	0.0024467819999999998	19.861606583930552	not_mentioned	0.8651	not_mentioned	correct	ok	not_mentioned	released	option_probability
Clef-flash	imcs21	test	10300649	symptom_048	10300649	0.0024467819999999998	19.861606583930552	not_mentioned	0.8942	not_mentioned	correct	ok	not_mentioned	released	option_probability
Clef-flash	imcs21	test	10300649	symptom_049	10300649	0.0024467819999999998	19.861606583930552	not_mentioned	0.9069	not_mentioned	correct	ok	not_mentioned	released	option_probability
Clef-flash	imcs21	test	10300649	symptom_050	10300649	0.0024467819999999998	19.861606583930552	not_mentioned	0.8902	not_mentioned	correct	ok	not_mentioned	released	option_probability
Clef-flash	imcs21	test	10300649	symptom_051	10300649	0.0024467819999999998	19.861606583930552	not_mentioned	0.8853	not_mentioned	correct	ok	not_mentioned	released	option_probability
Clef-flash	imcs21	test	10300649	symptom_052	10300649	0.0024467819999999998	19.861606583930552	not_mentioned	0.8746	not_mentioned	correct	ok	not_mentioned	released	option_probability
Clef-flash	imcs21	test	10300649	symptom_053	10300649	0.0024467819999999998	19.861606583930552	not_mentioned	0.9532	not_mentioned	correct	ok	not_mentioned	released	option_probability
Clef-flash	imcs21	test	10300649	symptom_054	10300649	0.0024467819999999998	19.861606583930552	not_mentioned	0.8632	not_mentioned	correct	ok	not_mentioned	released	option_probability
Clef-flash	imcs21	test	10300649	symptom_055	10300649	0.0024467819999999998	19.861606583930552	not_mentioned	0.9067	not_mentioned	correct	ok	not_mentioned	released	option_probability
Clef-flash	imcs21	test	10300649	symptom_056	10300649	0.0024467819999999998	19.861606583930552	not_mentioned	0.9707	not_mentioned	correct	ok	not_mentioned	released	option_probability
Clef-flash	imcs21	test	10300649	symptom_057	10300649	0.0024467819999999998	19.861606583930552	not_mentioned	0.7851	not_mentioned	correct	ok	not_mentioned	released	option_probability
Clef-flash	imcs21	test	10300649	symptom_058	10300649	0.0024467819999999998	19.861606583930552	not_mentioned	0.9098	not_mentioned	correct	ok	not_mentioned	released	option_probability
Clef-flash	imcs21	test	10300649	symptom_059	10300649	0.0024467819999999998	19.861606583930552	positive	0.8372	positive	correct	ok	positive	released	option_probability
Clef-flash	imcs21	test	10300649	symptom_060	10300649	0.0024467819999999998	19.861606583930552	not_mentioned	0.9785	not_mentioned	correct	ok	not_mentioned	released	option_probability
Clef-flash	imcs21	test	10300649	symptom_061	10300649	0.0024467819999999998	19.861606583930552	not_mentioned	0.902	not_mentioned	correct	ok	not_mentioned	released	option_probability
Clef-flash	imcs21	test	10300649	symptom_062	10300649	0.0024467819999999998	19.861606583930552	not_mentioned	0.5302	not_mentioned	correct	ok	not_mentioned	released	option_probability
Clef-flash	imcs21	test	10300649	symptom_063	10300649	0.0024467819999999998	19.861606583930552	not_mentioned	0.9053	not_mentioned	correct	ok	not_mentioned	released	option_probability
Clef-flash	imcs21	test	10300649	symptom_064	10300649	0.0024467819999999998	19.861606583930552	not_mentioned	0.9728	not_mentioned	correct	ok	not_mentioned	released	option_probability
Clef-flash	imcs21	test	10300649	symptom_065	10300649	0.0024467819999999998	19.861606583930552	not_mentioned	0.9775	not_mentioned	correct	ok	not_mentioned	released	option_probability
Clef-flash	imcs21	test	10300649	symptom_066	10300649	0.0024467819999999998	19.861606583930552	not_mentioned	0.9665	not_mentioned	correct	ok	not_mentioned	released	option_probability
Clef-flash	imcs21	test	10300649	symptom_067	10300649	0.0024467819999999998	19.861606583930552	not_mentioned	0.9652	not_mentioned	correct	ok	not_mentioned	released	option_probability
Clef-flash	imcs21	test	10300649	symptom_068	10300649	0.0024467819999999998	19.861606583930552	not_mentioned	0.8429	not_mentioned	correct	ok	not_mentioned	released	option_probability
Clef-flash	imcs21	test	10300649	symptom_069	10300649	0.0024467819999999998	19.861606583930552	not_mentioned	0.9525	not_mentioned	correct	ok	not_mentioned	released	option_probability
Clef-flash	imcs21	test	10300649	symptom_070	10300649	0.0024467819999999998	19.861606583930552	not_mentioned	0.9755	not_mentioned	correct	ok	not_mentioned	released	option_probability
Clef-flash	imcs21	test	10300649	symptom_071	10300649	0.0024467819999999998	19.861606583930552	not_mentioned	0.8791	not_mentioned	correct	ok	not_mentioned	released	option_probability
Clef-flash	imcs21	test	10300649	symptom_072	10300649	0.0024467819999999998	19.861606583930552	not_mentioned	0.8517	not_mentioned	correct	ok	not_mentioned	released	option_probability
Clef-flash	imcs21	test	10300649	symptom_073	10300649	0.0024467819999999998	19.861606583930552	not_mentioned	0.9766	not_mentioned	correct	ok	not_mentioned	released	option_probability
Clef-flash	imcs21	test	10300649	symptom_074	10300649	0.0024467819999999998	19.861606583930552	not_mentioned	0.9314	not_mentioned	correct	ok	not_mentioned	released	option_probability
Clef-flash	imcs21	test	10300649	symptom_075	10300649	0.0024467819999999998	19.861606583930552	not_mentioned	0.9408	not_mentioned	correct	ok	not_mentioned	released	option_probability
Clef-flash	imcs21	test	10300649	symptom_076	10300649	0.0024467819999999998	19.861606583930552	not_mentioned	0.3611	not_mentioned	correct	ok	not_mentioned	released	option_probability
Clef-flash	imcs21	test	10300649	symptom_077	10300649	0.0024467819999999998	19.861606583930552	not_mentioned	0.8961	not_mentioned	correct	ok	not_mentioned	released	option_probability
Clef-flash	imcs21	test	10300649	symptom_078	10300649	0.0024467819999999998	19.861606583930552	not_mentioned	0.9565	not_mentioned	correct	ok	not_mentioned	released	option_probability
Clef-flash	imcs21	test	10300649	symptom_079	10300649	0.0024467819999999998	19.861606583930552	not_mentioned	0.8992	not_mentioned	correct	ok	not_mentioned	released	option_probability
Clef-flash	imcs21	test	10300649	symptom_080	10300649	0.0024467819999999998	19.861606583930552	not_mentioned	0.8963	not_mentioned	correct	ok	not_mentioned	released	option_probability
Clef-flash	imcs21	test	10300649	symptom_081	10300649	0.0024467819999999998	19.861606583930552	not_mentioned	0.9655	not_mentioned	correct	ok	not_mentioned	released	option_probability
Clef-flash	imcs21	test	10300649	symptom_082	10300649	0.0024467819999999998	19.861606583930552	not_mentioned	0.9758	not_mentioned	correct	ok	not_mentioned	released	option_probability
Clef-flash	imcs21	test	10300649	symptom_083	10300649	0.0024467819999999998	19.861606583930552	not_mentioned	0.7607	not_mentioned	correct	ok	not_mentioned	released	option_probability
Clef-flash	imcs21	test	10300649	symptom_084	10300649	0.0024467819999999998	19.861606583930552	not_mentioned	0.8021	not_mentioned	correct	ok	not_mentioned	released	option_probability
Clef-flash	imcs21	test	10300649	symptom_085	10300649	0.0024467819999999998	19.861606583930552	not_mentioned	0.952	not_mentioned	correct	ok	not_mentioned	released	option_probability
Clef-flash	imcs21	test	10300649	symptom_086	10300649	0.0024467819999999998	19.861606583930552	not_mentioned	0.7755	not_mentioned	correct	ok	not_mentioned	released	option_probability
Clef-flash	imcs21	test	10300649	symptom_087	10300649	0.0024467819999999998	19.861606583930552	not_mentioned	0.9507	not_mentioned	correct	ok	not_mentioned	released	option_probability
Clef-flash	imcs21	test	10300649	symptom_088	10300649	0.0024467819999999998	19.861606583930552	not_mentioned	0.9574	not_mentioned	correct	ok	not_mentioned	released	option_probability
Clef-flash	imcs21	test	10300649	symptom_089	10300649	0.0024467819999999998	19.861606583930552	not_mentioned	0.9083	not_mentioned	correct	ok	not_mentioned	released	option_probability
Clef-flash	imcs21	test	10300649	symptom_090	10300649	0.0024467819999999998	19.861606583930552	not_mentioned	0.6879000000000001	not_mentioned	correct	ok	not_mentioned	released	option_probability
Clef-flash	imcs21	test	10300649	symptom_091	10300649	0.0024467819999999998	19.861606583930552	not_mentioned	0.9564	not_mentioned	correct	ok	not_mentioned	released	option_probability
Clef-flash	imcs21	test	10300649	symptom_092	10300649	0.0024467819999999998	19.861606583930552	not_mentioned	0.9133	not_mentioned	correct	ok	not_mentioned	released	option_probability
Clef-flash	imcs21	test	10300649	symptom_093	10300649	0.0024467819999999998	19.861606583930552	not_mentioned	0.9812	not_mentioned	correct	ok	not_mentioned	released	option_probability
Clef-flash	imcs21	test	10300649	symptom_094	10300649	0.0024467819999999998	19.861606583930552	not_mentioned	0.8757	not_mentioned	correct	ok	not_mentioned	released	option_probability
Clef-flash	imcs21	test	10300649	symptom_095	10300649	0.0024467819999999998	19.861606583930552	not_mentioned	0.8897	not_mentioned	correct	ok	not_mentioned	released	option_probability
Clef-flash	imcs21	test	10300649	symptom_096	10300649	0.0024467819999999998	19.861606583930552	not_mentioned	0.9697	not_mentioned	correct	ok	not_mentioned	released	option_probability
Clef-flash	imcs21	test	10300649	symptom_097	10300649	0.0024467819999999998	19.861606583930552	not_mentioned	0.8689	not_mentioned	correct	ok	not_mentioned	released	option_probability
Clef-flash	imcs21	test	10300649	symptom_098	10300649	0.0024467819999999998	19.861606583930552	not_mentioned	0.6007	not_mentioned	correct	ok	not_mentioned	released	option_probability
Clef-flash	imcs21	test	10300649	symptom_099	10300649	0.0024467819999999998	19.861606583930552	not_mentioned	0.8701	not_mentioned	correct	ok	not_mentioned	released	option_probability
Clef-flash	imcs21	test	10300649	symptom_100	10300649	0.0024467819999999998	19.861606583930552	not_mentioned	0.9542	not_mentioned	correct	ok	not_mentioned	released	option_probability
Clef-flash	imcs21	test	10300649	symptom_101	10300649	0.0024467819999999998	19.861606583930552	not_mentioned	0.7052	not_mentioned	correct	ok	not_mentioned	released	option_probability
Clef-flash	imcs21	test	10300649	symptom_102	10300649	0.0024467819999999998	19.861606583930552	not_mentioned	0.6277	not_mentioned	correct	ok	not_mentioned	released	option_probability
Clef-flash	imcs21	test	10300649	symptom_103	10300649	0.0024467819999999998	19.861606583930552	not_mentioned	0.96	not_mentioned	correct	ok	not_mentioned	released	option_probability
Clef-flash	imcs21	test	10300649	symptom_104	10300649	0.0024467819999999998	19.861606583930552	not_mentioned	0.8972	not_mentioned	correct	ok	not_mentioned	released	option_probability
Clef-flash	imcs21	test	10300649	symptom_105	10300649	0.0024467819999999998	19.861606583930552	not_mentioned	0.959	not_mentioned	correct	ok	not_mentioned	released	option_probability
Clef-flash	imcs21	test	10300649	symptom_106	10300649	0.0024467819999999998	19.861606583930552	not_mentioned	0.9399	not_mentioned	correct	ok	not_mentioned	released	option_probability
Clef-flash	imcs21	test	10300649	symptom_107	10300649	0.0024467819999999998	19.861606583930552	not_mentioned	0.9717	not_mentioned	correct	ok	not_mentioned	released	option_probability
Clef-flash	imcs21	test	10300649	symptom_108	10300649	0.0024467819999999998	19.861606583930552	not_mentioned	0.9312	not_mentioned	correct	ok	not_mentioned	released	option_probability
Clef-flash	imcs21	test	10300649	symptom_109	10300649	0.0024467819999999998	19.861606583930552	not_mentioned	0.8568	not_mentioned	correct	ok	not_mentioned	released	option_probability
Clef-flash	imcs21	test	10300649	symptom_110	10300649	0.0024467819999999998	19.861606583930552	not_mentioned	0.9279	not_mentioned	correct	ok	not_mentioned	released	option_probability
Clef-flash	imcs21	test	10300649	symptom_111	10300649	0.0024467819999999998	19.861606583930552	not_mentioned	0.9327	not_mentioned	correct	ok	not_mentioned	released	option_probability
Clef-flash	imcs21	test	10300649	symptom_112	10300649	0.0024467819999999998	19.861606583930552	not_mentioned	0.9257	not_mentioned	correct	ok	not_mentioned	released	option_probability
Clef-flash	imcs21	test	10300649	symptom_113	10300649	0.0024467819999999998	19.861606583930552	not_mentioned	0.9253	not_mentioned	correct	ok	not_mentioned	released	option_probability
Clef-flash	imcs21	test	10300649	symptom_114	10300649	0.0024467819999999998	19.861606583930552	not_mentioned	0.8624	not_mentioned	correct	ok	not_mentioned	released	option_probability
Clef-flash	imcs21	test	10300649	symptom_115	10300649	0.0024467819999999998	19.861606583930552	not_mentioned	0.9128	not_mentioned	correct	ok	not_mentioned	released	option_probability
Clef-flash	imcs21	test	10300649	symptom_116	10300649	0.0024467819999999998	19.861606583930552	not_mentioned	0.8996	not_mentioned	correct	ok	not_mentioned	released	option_probability
Clef-flash	imcs21	test	10300649	symptom_117	10300649	0.0024467819999999998	19.861606583930552	not_mentioned	0.9664	not_mentioned	correct	ok	not_mentioned	released	option_probability
Clef-flash	imcs21	test	10300649	symptom_118	10300649	0.0024467819999999998	19.861606583930552	not_mentioned	0.6312	not_mentioned	correct	ok	not_mentioned	released	option_probability
Clef-flash	imcs21	test	10300649	symptom_119	10300649	0.0024467819999999998	19.861606583930552	not_mentioned	0.9138000000000001	not_mentioned	correct	ok	not_mentioned	released	option_probability
Clef-flash	imcs21	test	10300649	symptom_120	10300649	0.0024467819999999998	19.861606583930552	not_mentioned	0.8113	not_mentioned	correct	ok	not_mentioned	released	option_probability
Clef-flash	imcs21	test	10300649	symptom_121	10300649	0.0024467819999999998	19.861606583930552	not_mentioned	0.863	not_mentioned	correct	ok	not_mentioned	released	option_probability
Clef-flash	imcs21	test	10300649	symptom_122	10300649	0.0024467819999999998	19.861606583930552	not_mentioned	0.8292	not_mentioned	correct	ok	not_mentioned	released	option_probability
Clef-flash	imcs21	test	10300649	symptom_123	10300649	0.0024467819999999998	19.861606583930552	not_mentioned	0.8749	not_mentioned	correct	ok	not_mentioned	released	option_probability
Clef-flash	imcs21	test	10300649	symptom_124	10300649	0.0024467819999999998	19.861606583930552	not_mentioned	0.9426	not_mentioned	correct	ok	not_mentioned	released	option_probability
Clef-flash	imcs21	test	10300649	symptom_125	10300649	0.0024467819999999998	19.861606583930552	not_mentioned	0.8352	not_mentioned	correct	ok	not_mentioned	released	option_probability
Clef-flash	imcs21	test	10300649	symptom_126	10300649	0.0024467819999999998	19.861606583930552	not_mentioned	0.9547	not_mentioned	correct	ok	not_mentioned	released	option_probability
Clef-flash	imcs21	test	10300649	symptom_127	10300649	0.0024467819999999998	19.861606583930552	not_mentioned	0.955	not_mentioned	correct	ok	not_mentioned	released	option_probability
Clef-flash	imcs21	test	10300649	symptom_128	10300649	0.0024467819999999998	19.861606583930552	not_mentioned	0.9438	not_mentioned	correct	ok	not_mentioned	released	option_probability
Clef-flash	imcs21	test	10300649	symptom_129	10300649	0.0024467819999999998	19.861606583930552	not_mentioned	0.9302	not_mentioned	correct	ok	not_mentioned	released	option_probability
Clef-flash	imcs21	test	10300649	symptom_130	10300649	0.0024467819999999998	19.861606583930552	not_mentioned	0.9224	not_mentioned	correct	ok	not_mentioned	released	option_probability
Clef-flash	imcs21	test	10300649	symptom_131	10300649	0.0024467819999999998	19.861606583930552	not_mentioned	0.7905	not_mentioned	correct	ok	not_mentioned	released	option_probability
Clef-flash	imcs21	test	10300649	symptom_132	10300649	0.0024467819999999998	19.861606583930552	not_mentioned	0.954	not_mentioned	correct	ok	not_mentioned	released	option_probability
Clef-flash	imcs21	test	10300649	symptom_133	10300649	0.0024467819999999998	19.861606583930552	not_mentioned	0.9596	not_mentioned	correct	ok	not_mentioned	released	option_probability
Clef-flash	imcs21	test	10300649	symptom_134	10300649	0.0024467819999999998	19.861606583930552	not_mentioned	0.724	not_mentioned	correct	ok	not_mentioned	released	option_probability
Clef-flash	imcs21	test	10300649	symptom_135	10300649	0.0024467819999999998	19.861606583930552	not_mentioned	0.9143	not_mentioned	correct	ok	not_mentioned	released	option_probability
Clef-flash	imcs21	test	10300649	symptom_136	10300649	0.0024467819999999998	19.861606583930552	not_mentioned	0.9671	not_mentioned	correct	ok	not_mentioned	released	option_probability
Clef-flash	imcs21	test	10300649	symptom_137	10300649	0.0024467819999999998	19.861606583930552	not_mentioned	0.9134	not_mentioned	correct	ok	not_mentioned	released	option_probability
Clef-flash	imcs21	test	10300649	symptom_138	10300649	0.0024467819999999998	19.861606583930552	not_mentioned	0.8837	not_mentioned	correct	ok	not_mentioned	released	option_probability
Clef-flash	imcs21	test	10300649	symptom_139	10300649	0.0024467819999999998	19.861606583930552	not_mentioned	0.8317	not_mentioned	correct	ok	not_mentioned	released	option_probability
Clef-flash	imcs21	test	10300649	symptom_140	10300649	0.0024467819999999998	19.861606583930552	not_mentioned	0.9407	not_mentioned	correct	ok	not_mentioned	released	option_probability
Clef-flash	imcs21	test	10300649	symptom_141	10300649	0.0024467819999999998	19.861606583930552	not_mentioned	0.8804	not_mentioned	correct	ok	not_mentioned	released	option_probability
Clef-flash	imcs21	test	10300649	symptom_142	10300649	0.0024467819999999998	19.861606583930552	not_mentioned	0.9666	not_mentioned	correct	ok	not_mentioned	released	option_probability
Clef-flash	imcs21	test	10300649	symptom_143	10300649	0.0024467819999999998	19.861606583930552	not_mentioned	0.9801	not_mentioned	correct	ok	not_mentioned	released	option_probability
Clef-flash	imcs21	test	10300649	symptom_144	10300649	0.0024467819999999998	19.861606583930552	not_mentioned	0.9781	not_mentioned	correct	ok	not_mentioned	released	option_probability
Clef-flash	imcs21	test	10300649	symptom_145	10300649	0.0024467819999999998	19.861606583930552	not_mentioned	0.9018	not_mentioned	correct	ok	not_mentioned	released	option_probability
Clef-flash	imcs21	test	10300649	symptom_146	10300649	0.0024467819999999998	19.861606583930552	not_mentioned	0.6256	not_mentioned	correct	ok	not_mentioned	released	option_probability
Clef-flash	imcs21	test	10300649	symptom_147	10300649	0.0024467819999999998	19.861606583930552	not_mentioned	0.9654	not_mentioned	correct	ok	not_mentioned	released	option_probability
Clef-flash	imcs21	test	10300649	symptom_148	10300649	0.0024467819999999998	19.861606583930552	not_mentioned	0.8487	not_mentioned	correct	ok	not_mentioned	released	option_probability
Clef-flash	imcs21	test	10300649	symptom_149	10300649	0.0024467819999999998	19.861606583930552	not_mentioned	0.891	not_mentioned	correct	ok	not_mentioned	released	option_probability
Clef-flash	imcs21	test	10300649	symptom_150	10300649	0.0024467819999999998	19.861606583930552	not_mentioned	0.9576	not_mentioned	correct	ok	not_mentioned	released	option_probability
Clef-flash	imcs21	test	10300649	symptom_151	10300649	0.0024467819999999998	19.861606583930552	not_mentioned	0.9295	not_mentioned	correct	ok	not_mentioned	released	option_probability
Clef-flash	imcs21	test	10300649	symptom_152	10300649	0.0024467819999999998	19.861606583930552	not_mentioned	0.8846	not_mentioned	correct	ok	not_mentioned	released	option_probability
Clef-flash	imcs21	test	10300649	symptom_153	10300649	0.0024467819999999998	19.861606583930552	not_mentioned	0.9442	not_mentioned	correct	ok	not_mentioned	released	option_probability
Clef-flash	imcs21	test	10300649	symptom_154	10300649	0.0024467819999999998	19.861606583930552	not_mentioned	0.4222	not_mentioned	correct	ok	not_mentioned	released	option_probability
Clef-flash	imcs21	test	10300649	symptom_155	10300649	0.0024467819999999998	19.861606583930552	not_mentioned	0.8637	not_mentioned	correct	ok	not_mentioned	released	option_probability
Clef-flash	imcs21	test	10300649	symptom_156	10300649	0.0024467819999999998	19.861606583930552	not_mentioned	0.9732	not_mentioned	correct	ok	not_mentioned	released	option_probability
Clef-flash	imcs21	test	10300649	symptom_157	10300649	0.0024467819999999998	19.861606583930552	not_mentioned	0.5633	not_mentioned	correct	ok	not_mentioned	released	option_probability
Clef-flash	imcs21	test	10300649	symptom_158	10300649	0.0024467819999999998	19.861606583930552	not_mentioned	0.7178	not_mentioned	correct	ok	not_mentioned	released	option_probability
Clef-flash	imcs21	test	10300649	symptom_159	10300649	0.0024467819999999998	19.861606583930552	not_mentioned	0.9724	not_mentioned	correct	ok	not_mentioned	released	option_probability
Clef-flash	imcs21	test	10300649	symptom_160	10300649	0.0024467819999999998	19.861606583930552	not_mentioned	0.94	not_mentioned	correct	ok	not_mentioned	released	option_probability
Clef-flash	imcs21	test	10300649	symptom_161	10300649	0.0024467819999999998	19.861606583930552	not_mentioned	0.9804	not_mentioned	correct	ok	not_mentioned	released	option_probability
Clef-flash	imcs21	test	10300649	symptom_162	10300649	0.0024467819999999998	19.861606583930552	not_mentioned	0.7943	not_mentioned	correct	ok	not_mentioned	released	option_probability
Clef-flash	imcs21	test	10300649	symptom_163	10300649	0.0024467819999999998	19.861606583930552	not_mentioned	0.9427	not_mentioned	correct	ok	not_mentioned	released	option_probability
Clef-flash	imcs21	test	10300649	symptom_164	10300649	0.0024467819999999998	19.861606583930552	not_mentioned	0.9408	not_mentioned	correct	ok	not_mentioned	released	option_probability
Clef-flash	imcs21	test	10300649	symptom_165	10300649	0.0024467819999999998	19.861606583930552	not_mentioned	0.837	not_mentioned	correct	ok	not_mentioned	released	option_probability
Clef-flash	imcs21	test	10300649	symptom_166	10300649	0.0024467819999999998	19.861606583930552	not_mentioned	0.877	not_mentioned	correct	ok	not_mentioned	released	option_probability
Clef-flash	imcs21	test	10300649	symptom_167	10300649	0.0024467819999999998	19.861606583930552	not_mentioned	0.7981	not_mentioned	correct	ok	not_mentioned	released	option_probability
Clef-flash	imcs21	test	10300649	symptom_168	10300649	0.0024467819999999998	19.861606583930552	not_mentioned	0.9374	not_mentioned	correct	ok	not_mentioned	released	option_probability
Clef-flash	imcs21	test	10300649	symptom_169	10300649	0.0024467819999999998	19.861606583930552	not_mentioned	0.4113	not_mentioned	correct	ok	not_mentioned	released	option_probability
Clef-flash	imcs21	test	10300649	symptom_170	10300649	0.0024467819999999998	19.861606583930552	not_mentioned	0.5896	not_mentioned	correct	ok	not_mentioned	released	option_probability
Clef-flash	imcs21	test	10300649	symptom_171	10300649	0.0024467819999999998	19.861606583930552	not_mentioned	0.8742	not_mentioned	correct	ok	not_mentioned	released	option_probability
Clef-flash	imcs21	test	10300649	symptom_172	10300649	0.0024467819999999998	19.861606583930552	not_mentioned	0.8269	not_mentioned	correct	ok	not_mentioned	released	option_probability
Clef-flash	imcs21	test	10300649	symptom_173	10300649	0.0024467819999999998	19.861606583930552	not_mentioned	0.7576	not_mentioned	correct	ok	not_mentioned	released	option_probability
Clef-flash	imcs21	test	10300649	symptom_174	10300649	0.0024467819999999998	19.861606583930552	not_mentioned	0.7869	not_mentioned	correct	ok	not_mentioned	released	option_probability
Clef-flash	imcs21	test	10300649	symptom_175	10300649	0.0024467819999999998	19.861606583930552	not_mentioned	0.6793	not_mentioned	correct	ok	not_mentioned	released	option_probability
Clef-flash	imcs21	test	10300649	symptom_176	10300649	0.0024467819999999998	19.861606583930552	not_mentioned	0.7615	not_mentioned	correct	ok	not_mentioned	released	option_probability
Clef-flash	imcs21	test	10300649	symptom_177	10300649	0.0024467819999999998	19.861606583930552	not_mentioned	0.7723	not_mentioned	correct	ok	not_mentioned	released	option_probability
Clef-flash	imcs21	test	10300649	symptom_178	10300649	0.0024467819999999998	19.861606583930552	not_mentioned	0.8433	not_mentioned	correct	ok	not_mentioned	released	option_probability
Clef-flash	imcs21	test	10300649	symptom_179	10300649	0.0024467819999999998	19.861606583930552	not_mentioned	0.9205	not_mentioned	correct	ok	not_mentioned	released	option_probability
Clef-flash	imcs21	test	10300649	symptom_180	10300649	0.0024467819999999998	19.861606583930552	not_mentioned	0.9096	not_mentioned	correct	ok	not_mentioned	released	option_probability
Clef-flash	imcs21	test	10300649	symptom_181	10300649	0.0024467819999999998	19.861606583930552	not_mentioned	0.9529	not_mentioned	correct	ok	not_mentioned	released	option_probability
Clef-flash	imcs21	test	10300649	symptom_182	10300649	0.0024467819999999998	19.861606583930552	not_mentioned	0.9675	not_mentioned	correct	ok	not_mentioned	released	option_probability
Clef-flash	imcs21	test	10300649	symptom_183	10300649	0.0024467819999999998	19.861606583930552	not_mentioned	0.9747	not_mentioned	correct	ok	not_mentioned	released	option_probability
Clef-flash	imcs21	test	10300649	symptom_184	10300649	0.0024467819999999998	19.861606583930552	not_mentioned	0.8014	not_mentioned	correct	ok	not_mentioned	released	option_probability
Clef-flash	imcs21	test	10300649	symptom_185	10300649	0.0024467819999999998	19.861606583930552	not_mentioned	0.395	not_mentioned	correct	ok	not_mentioned	released	option_probability
Clef-flash	imcs21	test	10300649	symptom_186	10300649	0.0024467819999999998	19.861606583930552	not_mentioned	0.9259	not_mentioned	correct	ok	not_mentioned	released	option_probability
Clef-flash	imcs21	test	10300649	symptom_187	10300649	0.0024467819999999998	19.861606583930552	not_mentioned	0.6271	not_mentioned	correct	ok	not_mentioned	released	option_probability
Clef-flash	imcs21	test	10300649	symptom_188	10300649	0.0024467819999999998	19.861606583930552	not_mentioned	0.7724	not_mentioned	correct	ok	not_mentioned	released	option_probability
Clef-flash	imcs21	test	10300649	symptom_189	10300649	0.0024467819999999998	19.861606583930552	not_mentioned	0.7702	not_mentioned	correct	ok	not_mentioned	released	option_probability
Clef-flash	imcs21	test	10300649	symptom_190	10300649	0.0024467819999999998	19.861606583930552	not_mentioned	0.8913	not_mentioned	correct	ok	not_mentioned	released	option_probability
Clef-flash	imcs21	test	10300649	symptom_191	10300649	0.0024467819999999998	19.861606583930552	not_mentioned	0.8646	not_mentioned	correct	ok	not_mentioned	released	option_probability
Clef-flash	imcs21	test	10300649	symptom_192	10300649	0.0024467819999999998	19.861606583930552	not_mentioned	0.896	not_mentioned	correct	ok	not_mentioned	released	option_probability
Clef-flash	imcs21	test	10300649	symptom_193	10300649	0.0024467819999999998	19.861606583930552	not_mentioned	0.9516	not_mentioned	correct	ok	not_mentioned	released	option_probability
Clef-flash	imcs21	test	10300649	symptom_194	10300649	0.0024467819999999998	19.861606583930552	not_mentioned	0.9696	not_mentioned	correct	ok	not_mentioned	released	option_probability
Clef-flash	imcs21	test	10300649	symptom_195	10300649	0.0024467819999999998	19.861606583930552	not_mentioned	0.9881	not_mentioned	correct	ok	not_mentioned	released	option_probability
Clef-flash	imcs21	test	10300649	symptom_196	10300649	0.0024467819999999998	19.861606583930552	not_mentioned	0.9791	not_mentioned	correct	ok	not_mentioned	released	option_probability
Clef-flash	imcs21	test	10300649	symptom_197	10300649	0.0024467819999999998	19.861606583930552	not_mentioned	0.9831	not_mentioned	correct	ok	not_mentioned	released	option_probability
Clef-flash	imcs21	test	10300649	symptom_198	10300649	0.0024467819999999998	19.861606583930552	not_mentioned	0.9465	not_mentioned	correct	ok	not_mentioned	released	option_probability
Clef-flash	imcs21	test	10300649	symptom_199	10300649	0.0024467819999999998	19.861606583930552	not_mentioned	0.9727	not_mentioned	correct	ok	not_mentioned	released	option_probability
Clef-flash	imcs21	test	10300649	symptom_200	10300649	0.0024467819999999998	19.861606583930552	not_mentioned	0.9533	not_mentioned	correct	ok	not_mentioned	released	option_probability
Clef-flash	imcs21	test	10300649	symptom_201	10300649	0.0024467819999999998	19.861606583930552	not_mentioned	0.612	not_mentioned	correct	ok	not_mentioned	released	option_probability
Clef-flash	imcs21	test	10300649	symptom_202	10300649	0.0024467819999999998	19.861606583930552	not_mentioned	0.6951	not_mentioned	correct	ok	not_mentioned	released	option_probability
Clef-flash	imcs21	test	10300649	symptom_203	10300649	0.0024467819999999998	19.861606583930552	not_mentioned	0.9043	not_mentioned	correct	ok	not_mentioned	released	option_probability
Clef-flash	imcs21	test	10300649	symptom_204	10300649	0.0024467819999999998	19.861606583930552	not_mentioned	0.9864	not_mentioned	correct	ok	not_mentioned	released	option_probability
Clef-flash	imcs21	test	10300649	symptom_205	10300649	0.0024467819999999998	19.861606583930552	not_mentioned	0.9466	not_mentioned	correct	ok	not_mentioned	released	option_probability
Clef-flash	imcs21	test	10300649	symptom_206	10300649	0.0024467819999999998	19.861606583930552	not_mentioned	0.9714	not_mentioned	correct	ok	not_mentioned	released	option_probability
Clef-flash	imcs21	test	10300649	symptom_207	10300649	0.0024467819999999998	19.861606583930552	not_mentioned	0.9607	not_mentioned	correct	ok	not_mentioned	released	option_probability
Clef-flash	imcs21	test	10300649	symptom_208	10300649	0.0024467819999999998	19.861606583930552	not_mentioned	0.8987	not_mentioned	correct	ok	not_mentioned	released	option_probability
Clef-flash	imcs21	test	10300649	symptom_209	10300649	0.0024467819999999998	19.861606583930552	not_mentioned	0.9778	not_mentioned	correct	ok	not_mentioned	released	option_probability
Clef-flash	imcs21	test	10300649	symptom_210	10300649	0.0024467819999999998	19.861606583930552	not_mentioned	0.9762	not_mentioned	correct	ok	not_mentioned	released	option_probability
Clef-flash	imcs21	test	10300649	symptom_211	10300649	0.0024467819999999998	19.861606583930552	not_mentioned	0.9618	not_mentioned	correct	ok	not_mentioned	released	option_probability
Clef-flash	imcs21	test	10300649	symptom_212	10300649	0.0024467819999999998	19.861606583930552	not_mentioned	0.9146	not_mentioned	correct	ok	not_mentioned	released	option_probability
Clef-flash	imcs21	test	10300649	symptom_213	10300649	0.0024467819999999998	19.861606583930552	not_mentioned	0.933	not_mentioned	correct	ok	not_mentioned	released	option_probability
Clef-flash	imcs21	test	10300649	symptom_214	10300649	0.0024467819999999998	19.861606583930552	not_mentioned	0.9746	not_mentioned	correct	ok	not_mentioned	released	option_probability
Clef-flash	imcs21	test	10300649	symptom_215	10300649	0.0024467819999999998	19.861606583930552	not_mentioned	0.9823	not_mentioned	correct	ok	not_mentioned	released	option_probability
Clef-flash	imcs21	test	10300649	symptom_216	10300649	0.0024467819999999998	19.861606583930552	not_mentioned	0.9038	not_mentioned	correct	ok	not_mentioned	released	option_probability
Clef-flash	imcs21	test	10300649	symptom_217	10300649	0.0024467819999999998	19.861606583930552	not_mentioned	0.9715	not_mentioned	correct	ok	not_mentioned	released	option_probability
Clef-flash	imcs21	test	10300649	symptom_218	10300649	0.0024467819999999998	19.861606583930552	not_mentioned	0.7648	not_mentioned	correct	ok	not_mentioned	released	option_probability
Clef-flash	imcs21	test	10300649	symptom_219	10300649	0.0024467819999999998	19.861606583930552	not_mentioned	0.9725	not_mentioned	correct	ok	not_mentioned	released	option_probability
Clef-flash	imcs21	test	10300649	symptom_220	10300649	0.0024467819999999998	19.861606583930552	not_mentioned	0.8921	not_mentioned	correct	ok	not_mentioned	released	option_probability
Clef-flash	imcs21	test	10300649	symptom_221	10300649	0.0024467819999999998	19.861606583930552	not_mentioned	0.9768	not_mentioned	correct	ok	not_mentioned	released	option_probability
Clef-flash	imcs21	test	10300649	symptom_222	10300649	0.0024467819999999998	19.861606583930552	not_mentioned	0.9256	not_mentioned	correct	ok	not_mentioned	released	option_probability
Clef-flash	imcs21	test	10300649	symptom_223	10300649	0.0024467819999999998	19.861606583930552	not_mentioned	0.9845	not_mentioned	correct	ok	not_mentioned	released	option_probability
Clef-flash	imcs21	test	10300649	symptom_224	10300649	0.0024467819999999998	19.861606583930552	not_mentioned	0.9571	not_mentioned	correct	ok	not_mentioned	released	option_probability
Clef-flash	imcs21	test	10300649	symptom_225	10300649	0.0024467819999999998	19.861606583930552	not_mentioned	0.7909	not_mentioned	correct	ok	not_mentioned	released	option_probability
Clef-flash	imcs21	test	10300649	symptom_226	10300649	0.0024467819999999998	19.861606583930552	not_mentioned	0.9198	not_mentioned	correct	ok	not_mentioned	released	option_probability
Clef-flash	imcs21	test	10300649	symptom_227	10300649	0.0024467819999999998	19.861606583930552	not_mentioned	0.8987	not_mentioned	correct	ok	not_mentioned	released	option_probability
Clef-flash	imcs21	test	10300649	symptom_228	10300649	0.0024467819999999998	19.861606583930552	not_mentioned	0.9788	not_mentioned	correct	ok	not_mentioned	released	option_probability
Clef-flash	imcs21	test	10300649	symptom_229	10300649	0.0024467819999999998	19.861606583930552	not_mentioned	0.9641	not_mentioned	correct	ok	not_mentioned	released	option_probability
Clef-flash	imcs21	test	10300649	symptom_230	10300649	0.0024467819999999998	19.861606583930552	not_mentioned	0.8954	not_mentioned	correct	ok	not_mentioned	released	option_probability
Clef-flash	imcs21	test	10300649	symptom_231	10300649	0.0024467819999999998	19.861606583930552	not_mentioned	0.9274	not_mentioned	correct	ok	not_mentioned	released	option_probability
Clef-flash	imcs21	test	10300649	symptom_232	10300649	0.0024467819999999998	19.861606583930552	not_mentioned	0.9225	not_mentioned	correct	ok	not_mentioned	released	option_probability
Clef-flash	imcs21	test	10300649	symptom_233	10300649	0.0024467819999999998	19.861606583930552	not_mentioned	0.9598	not_mentioned	correct	ok	not_mentioned	released	option_probability
Clef-flash	imcs21	test	10300649	symptom_234	10300649	0.0024467819999999998	19.861606583930552	not_mentioned	0.9728	not_mentioned	correct	ok	not_mentioned	released	option_probability
Clef-flash	imcs21	test	10300649	symptom_235	10300649	0.0024467819999999998	19.861606583930552	not_mentioned	0.9484	not_mentioned	correct	ok	not_mentioned	released	option_probability
Clef-flash	imcs21	test	10300649	symptom_236	10300649	0.0024467819999999998	19.861606583930552	not_mentioned	0.9821	not_mentioned	correct	ok	not_mentioned	released	option_probability
Clef-flash	imcs21	test	10300649	symptom_237	10300649	0.0024467819999999998	19.861606583930552	not_mentioned	0.9334	not_mentioned	correct	ok	not_mentioned	released	option_probability
Clef-flash	imcs21	test	10300649	symptom_238	10300649	0.0024467819999999998	19.861606583930552	not_mentioned	0.8651	not_mentioned	correct	ok	not_mentioned	released	option_probability
Clef-flash	imcs21	test	10300649	symptom_239	10300649	0.0024467819999999998	19.861606583930552	not_mentioned	0.971	not_mentioned	correct	ok	not_mentioned	released	option_probability
Clef-flash	imcs21	test	10300649	symptom_240	10300649	0.0024467819999999998	19.861606583930552	not_mentioned	0.8899	not_mentioned	correct	ok	not_mentioned	released	option_probability
Clef-flash	imcs21	test	10300649	symptom_241	10300649	0.0024467819999999998	19.861606583930552	not_mentioned	0.9739	not_mentioned	correct	ok	not_mentioned	released	option_probability
Clef-flash	imcs21	test	10300649	symptom_242	10300649	0.0024467819999999998	19.861606583930552	not_mentioned	0.9447	not_mentioned	correct	ok	not_mentioned	released	option_probability
Clef-flash	imcs21	test	10300649	symptom_243	10300649	0.0024467819999999998	19.861606583930552	not_mentioned	0.9296	not_mentioned	correct	ok	not_mentioned	released	option_probability
Clef-flash	imcs21	test	10300649	symptom_244	10300649	0.0024467819999999998	19.861606583930552	not_mentioned	0.7613	not_mentioned	correct	ok	not_mentioned	released	option_probability
Clef-flash	imcs21	test	10300649	symptom_245	10300649	0.0024467819999999998	19.861606583930552	not_mentioned	0.939	not_mentioned	correct	ok	not_mentioned	released	option_probability
Clef-flash	imcs21	test	10300649	symptom_246	10300649	0.0024467819999999998	19.861606583930552	not_mentioned	0.9351	not_mentioned	correct	ok	not_mentioned	released	option_probability
Clef-flash	imcs21	test	10300649	symptom_247	10300649	0.0024467819999999998	19.861606583930552	not_mentioned	0.8889	not_mentioned	correct	ok	not_mentioned	released	option_probability
Clef-flash	imcs21	test	10300649	symptom_248	10300649	0.0024467819999999998	19.861606583930552	not_mentioned	0.9421	not_mentioned	correct	ok	not_mentioned	released	option_probability
Clef-flash	imcs21	test	10300649	symptom_249	10300649	0.0024467819999999998	19.861606583930552	not_mentioned	0.6437	not_mentioned	correct	ok	not_mentioned	released	option_probability
Clef-flash	imcs21	test	10300649	symptom_250	10300649	0.0024467819999999998	19.861606583930552	not_mentioned	0.809	not_mentioned	correct	ok	not_mentioned	released	option_probability
Clef-flash	imcs21	test	10300649	symptom_251	10300649	0.0024467819999999998	19.861606583930552	not_mentioned	0.879	not_mentioned	correct	ok	not_mentioned	released	option_probability
Clef-flash	imcs21	test	10300649	symptom_252	10300649	0.0024467819999999998	19.861606583930552	not_mentioned	0.9498	not_mentioned	correct	ok	not_mentioned	released	option_probability
Clef-flash	imcs21	test	10300649	symptom_253	10300649	0.0024467819999999998	19.861606583930552	not_mentioned	0.9682	not_mentioned	correct	ok	not_mentioned	released	option_probability
Clef-flash	imcs21	test	10300649	symptom_254	10300649	0.0024467819999999998	19.861606583930552	not_mentioned	0.8101	not_mentioned	correct	ok	not_mentioned	released	option_probability
Clef-flash	imcs21	test	10300649	symptom_255	10300649	0.0024467819999999998	19.861606583930552	not_mentioned	0.9527	not_mentioned	correct	ok	not_mentioned	released	option_probability
Clef-flash	imcs21	test	10300649	symptom_256	10300649	0.0024467819999999998	19.861606583930552	not_mentioned	0.9224	not_mentioned	correct	ok	not_mentioned	released	option_probability
Clef-flash	imcs21	test	10300649	symptom_257	10300649	0.0024467819999999998	19.861606583930552	not_mentioned	0.9653	not_mentioned	correct	ok	not_mentioned	released	option_probability
Clef-flash	imcs21	test	10300649	symptom_258	10300649	0.0024467819999999998	19.861606583930552	not_mentioned	0.9657	not_mentioned	correct	ok	not_mentioned	released	option_probability
Clef-flash	imcs21	test	10300649	symptom_259	10300649	0.0024467819999999998	19.861606583930552	not_mentioned	0.929	not_mentioned	correct	ok	not_mentioned	released	option_probability
Clef-flash	imcs21	test	10300649	symptom_260	10300649	0.0024467819999999998	19.861606583930552	not_mentioned	0.8409	not_mentioned	correct	ok	not_mentioned	released	option_probability
Clef-flash	imcs21	test	10300649	symptom_261	10300649	0.0024467819999999998	19.861606583930552	not_mentioned	0.9731	not_mentioned	correct	ok	not_mentioned	released	option_probability
Clef-flash	imcs21	test	10300649	symptom_262	10300649	0.0024467819999999998	19.861606583930552	not_mentioned	0.8921	not_mentioned	correct	ok	not_mentioned	released	option_probability
Clef-flash	imcs21	test	10300649	symptom_263	10300649	0.0024467819999999998	19.861606583930552	not_mentioned	0.8881	not_mentioned	correct	ok	not_mentioned	released	option_probability
Clef-flash	imcs21	test	10300649	symptom_264	10300649	0.0024467819999999998	19.861606583930552	not_mentioned	0.9606	not_mentioned	correct	ok	not_mentioned	released	option_probability
Clef-flash	imcs21	test	10300649	symptom_265	10300649	0.0024467819999999998	19.861606583930552	not_mentioned	0.9575	not_mentioned	correct	ok	not_mentioned	released	option_probability
Clef-flash	imcs21	test	10300649	symptom_266	10300649	0.0024467819999999998	19.861606583930552	not_mentioned	0.9688	not_mentioned	correct	ok	not_mentioned	released	option_probability
Clef-flash	imcs21	test	10300649	symptom_267	10300649	0.0024467819999999998	19.861606583930552	not_mentioned	0.9135	not_mentioned	correct	ok	not_mentioned	released	option_probability
Clef-flash	imcs21	test	10300649	symptom_268	10300649	0.0024467819999999998	19.861606583930552	not_mentioned	0.9619	not_mentioned	correct	ok	not_mentioned	released	option_probability
Clef-flash	imcs21	test	10300649	symptom_269	10300649	0.0024467819999999998	19.861606583930552	not_mentioned	0.97	not_mentioned	correct	ok	not_mentioned	released	option_probability
Clef-flash	imcs21	test	10300649	symptom_270	10300649	0.0024467819999999998	19.861606583930552	not_mentioned	0.8135	not_mentioned	correct	ok	not_mentioned	released	option_probability
Clef-flash	imcs21	test	10300649	symptom_271	10300649	0.0024467819999999998	19.861606583930552	not_mentioned	0.9435	not_mentioned	correct	ok	not_mentioned	released	option_probability
Clef-flash	imcs21	test	10300649	symptom_272	10300649	0.0024467819999999998	19.861606583930552	not_mentioned	0.938	not_mentioned	correct	ok	not_mentioned	released	option_probability
Clef-flash	imcs21	test	10300649	symptom_273	10300649	0.0024467819999999998	19.861606583930552	not_mentioned	0.879	not_mentioned	correct	ok	not_mentioned	released	option_probability
Clef-flash	imcs21	test	10300649	symptom_274	10300649	0.0024467819999999998	19.861606583930552	not_mentioned	0.9574	not_mentioned	correct	ok	not_mentioned	released	option_probability
Clef-flash	imcs21	test	10300649	symptom_275	10300649	0.0024467819999999998	19.861606583930552	not_mentioned	0.944	not_mentioned	correct	ok	not_mentioned	released	option_probability
Clef-flash	imcs21	test	10300649	symptom_276	10300649	0.0024467819999999998	19.861606583930552	not_mentioned	0.9723	not_mentioned	correct	ok	not_mentioned	released	option_probability
Clef-flash	imcs21	test	10300649	symptom_277	10300649	0.0024467819999999998	19.861606583930552	not_mentioned	0.9507	not_mentioned	correct	ok	not_mentioned	released	option_probability
Clef-flash	imcs21	test	10300649	symptom_278	10300649	0.0024467819999999998	19.861606583930552	not_mentioned	0.9608	not_mentioned	correct	ok	not_mentioned	released	option_probability
Clef-flash	imcs21	test	10300649	symptom_279	10300649	0.0024467819999999998	19.861606583930552	not_mentioned	0.9711	not_mentioned	correct	ok	not_mentioned	released	option_probability
Clef-flash	imcs21	test	10300649	symptom_280	10300649	0.0024467819999999998	19.861606583930552	not_mentioned	0.7665	not_mentioned	correct	ok	not_mentioned	released	option_probability
Clef-flash	imcs21	test	10300649	symptom_281	10300649	0.0024467819999999998	19.861606583930552	not_mentioned	0.9667	not_mentioned	correct	ok	not_mentioned	released	option_probability
Clef-flash	imcs21	test	10300649	symptom_282	10300649	0.0024467819999999998	19.861606583930552	not_mentioned	0.7515	not_mentioned	correct	ok	not_mentioned	released	option_probability
Clef-flash	imcs21	test	10300649	symptom_283	10300649	0.0024467819999999998	19.861606583930552	not_mentioned	0.9412	not_mentioned	correct	ok	not_mentioned	released	option_probability
Clef-flash	imcs21	test	10300649	symptom_284	10300649	0.0024467819999999998	19.861606583930552	not_mentioned	0.9507	not_mentioned	correct	ok	not_mentioned	released	option_probability
Clef-flash	imcs21	test	10300649	symptom_285	10300649	0.0024467819999999998	19.861606583930552	not_mentioned	0.9433	not_mentioned	correct	ok	not_mentioned	released	option_probability
Clef-flash	imcs21	test	10300649	symptom_286	10300649	0.0024467819999999998	19.861606583930552	not_mentioned	0.901	not_mentioned	correct	ok	not_mentioned	released	option_probability
Clef-flash	imcs21	test	10300649	symptom_287	10300649	0.0024467819999999998	19.861606583930552	not_mentioned	0.929	not_mentioned	correct	ok	not_mentioned	released	option_probability
Clef-flash	imcs21	test	10300649	symptom_288	10300649	0.0024467819999999998	19.861606583930552	not_mentioned	0.9494	not_mentioned	correct	ok	not_mentioned	released	option_probability
Clef-flash	imcs21	test	10300649	symptom_289	10300649	0.0024467819999999998	19.861606583930552	not_mentioned	0.8986	not_mentioned	correct	ok	not_mentioned	released	option_probability
Clef-flash	imcs21	test	10300649	symptom_290	10300649	0.0024467819999999998	19.861606583930552	not_mentioned	0.8636	not_mentioned	correct	ok	not_mentioned	released	option_probability
Clef-flash	imcs21	test	10300649	symptom_291	10300649	0.0024467819999999998	19.861606583930552	not_mentioned	0.9361	not_mentioned	correct	ok	not_mentioned	released	option_probability
Clef-flash	imcs21	test	10300649	symptom_292	10300649	0.0024467819999999998	19.861606583930552	not_mentioned	0.9651	not_mentioned	correct	ok	not_mentioned	released	option_probability
Clef-flash	imcs21	test	10300649	symptom_293	10300649	0.0024467819999999998	19.861606583930552	not_mentioned	0.943	not_mentioned	correct	ok	not_mentioned	released	option_probability
Clef-flash	imcs21	test	10300649	symptom_294	10300649	0.0024467819999999998	19.861606583930552	not_mentioned	0.8955	not_mentioned	correct	ok	not_mentioned	released	option_probability
Clef-flash	imcs21	test	10300649	symptom_295	10300649	0.0024467819999999998	19.861606583930552	not_mentioned	0.8182	not_mentioned	correct	ok	not_mentioned	released	option_probability
Clef-flash	imcs21	test	10300649	symptom_296	10300649	0.0024467819999999998	19.861606583930552	not_mentioned	0.9133	not_mentioned	correct	ok	not_mentioned	released	option_probability
Clef-flash	imcs21	test	10300649	symptom_297	10300649	0.0024467819999999998	19.861606583930552	not_mentioned	0.8352	not_mentioned	correct	ok	not_mentioned	released	option_probability
Clef-flash	imcs21	test	10300649	symptom_298	10300649	0.0024467819999999998	19.861606583930552	not_mentioned	0.9586	not_mentioned	correct	ok	not_mentioned	released	option_probability
Clef-flash	imcs21	test	10300649	symptom_299	10300649	0.0024467819999999998	19.861606583930552	not_mentioned	0.9619	not_mentioned	correct	ok	not_mentioned	released	option_probability
Clef-flash	imcs21	test	10300649	symptom_300	10300649	0.0024467819999999998	19.861606583930552	not_mentioned	0.9565	not_mentioned	correct	ok	not_mentioned	released	option_probability
Clef-flash	imcs21	test	10300649	symptom_301	10300649	0.0024467819999999998	19.861606583930552	not_mentioned	0.7785	not_mentioned	correct	ok	not_mentioned	released	option_probability
Clef-flash	imcs21	test	10300649	symptom_302	10300649	0.0024467819999999998	19.861606583930552	not_mentioned	0.7969	not_mentioned	correct	ok	not_mentioned	released	option_probability
Clef-flash	imcs21	test	10300649	symptom_303	10300649	0.0024467819999999998	19.861606583930552	not_mentioned	0.9473	not_mentioned	correct	ok	not_mentioned	released	option_probability
Clef-flash	imcs21	test	10300649	symptom_304	10300649	0.0024467819999999998	19.861606583930552	not_mentioned	0.926	not_mentioned	correct	ok	not_mentioned	released	option_probability
Clef-flash	imcs21	test	10300649	symptom_305	10300649	0.0024467819999999998	19.861606583930552	not_mentioned	0.8276	not_mentioned	correct	ok	not_mentioned	released	option_probability
Clef-flash	imcs21	test	10300649	symptom_306	10300649	0.0024467819999999998	19.861606583930552	not_mentioned	0.9462	not_mentioned	correct	ok	not_mentioned	released	option_probability
Clef-flash	imcs21	test	10300649	symptom_307	10300649	0.0024467819999999998	19.861606583930552	not_mentioned	0.9299	not_mentioned	correct	ok	not_mentioned	released	option_probability
Clef-flash	imcs21	test	10300649	symptom_308	10300649	0.0024467819999999998	19.861606583930552	not_mentioned	0.9242	not_mentioned	correct	ok	not_mentioned	released	option_probability
Clef-flash	imcs21	test	10300649	symptom_309	10300649	0.0024467819999999998	19.861606583930552	not_mentioned	0.7961	not_mentioned	correct	ok	not_mentioned	released	option_probability
Clef-flash	imcs21	test	10300649	symptom_310	10300649	0.0024467819999999998	19.861606583930552	not_mentioned	0.9505	not_mentioned	correct	ok	not_mentioned	released	option_probability
Clef-flash	imcs21	test	10300649	symptom_311	10300649	0.0024467819999999998	19.861606583930552	not_mentioned	0.8902	not_mentioned	correct	ok	not_mentioned	released	option_probability
Clef-flash	imcs21	test	10300649	symptom_312	10300649	0.0024467819999999998	19.861606583930552	not_mentioned	0.6278	not_mentioned	correct	ok	not_mentioned	released	option_probability
Clef-flash	imcs21	test	10300649	symptom_313	10300649	0.0024467819999999998	19.861606583930552	not_mentioned	0.9197	not_mentioned	correct	ok	not_mentioned	released	option_probability
Clef-flash	imcs21	test	10300649	symptom_314	10300649	0.0024467819999999998	19.861606583930552	not_mentioned	0.9318	not_mentioned	correct	ok	not_mentioned	released	option_probability
Clef-flash	imcs21	test	10300649	symptom_315	10300649	0.0024467819999999998	19.861606583930552	not_mentioned	0.9642	not_mentioned	correct	ok	not_mentioned	released	option_probability
Clef-flash	imcs21	test	10300649	symptom_316	10300649	0.0024467819999999998	19.861606583930552	not_mentioned	0.8359	not_mentioned	correct	ok	not_mentioned	released	option_probability
Clef-flash	imcs21	test	10300649	symptom_317	10300649	0.0024467819999999998	19.861606583930552	not_mentioned	0.958	not_mentioned	correct	ok	not_mentioned	released	option_probability
Clef-flash	imcs21	test	10300649	symptom_318	10300649	0.0024467819999999998	19.861606583930552	not_mentioned	0.9253	not_mentioned	correct	ok	not_mentioned	released	option_probability
Clef-flash	imcs21	test	10300649	symptom_319	10300649	0.0024467819999999998	19.861606583930552	not_mentioned	0.8059000000000001	not_mentioned	correct	ok	not_mentioned	released	option_probability
Clef-flash	imcs21	test	10300649	symptom_320	10300649	0.0024467819999999998	19.861606583930552	not_mentioned	0.9312	not_mentioned	correct	ok	not_mentioned	released	option_probability
Clef-flash	imcs21	test	10300649	symptom_321	10300649	0.0024467819999999998	19.861606583930552	not_mentioned	0.9257	not_mentioned	correct	ok	not_mentioned	released	option_probability
Clef-flash	imcs21	test	10300649	symptom_322	10300649	0.0024467819999999998	19.861606583930552	not_mentioned	0.9532	not_mentioned	correct	ok	not_mentioned	released	option_probability
Clef-flash	imcs21	test	10300649	symptom_323	10300649	0.0024467819999999998	19.861606583930552	not_mentioned	0.9456	not_mentioned	correct	ok	not_mentioned	released	option_probability
Clef-flash	imcs21	test	10300649	symptom_324	10300649	0.0024467819999999998	19.861606583930552	not_mentioned	0.9414	not_mentioned	correct	ok	not_mentioned	released	option_probability
Clef-flash	imcs21	test	10300649	symptom_325	10300649	0.0024467819999999998	19.861606583930552	not_mentioned	0.9491	not_mentioned	correct	ok	not_mentioned	released	option_probability
Clef-flash	imcs21	test	10300649	symptom_326	10300649	0.0024467819999999998	19.861606583930552	not_mentioned	0.953	not_mentioned	correct	ok	not_mentioned	released	option_probability
Clef-flash	imcs21	test	10300649	symptom_327	10300649	0.0024467819999999998	19.861606583930552	not_mentioned	0.941	not_mentioned	correct	ok	not_mentioned	released	option_probability
Clef-flash	imcs21	test	10300649	symptom_328	10300649	0.0024467819999999998	19.861606583930552	not_mentioned	0.7921	not_mentioned	correct	ok	not_mentioned	released	option_probability
Clef-flash	imcs21	test	10300649	symptom_329	10300649	0.0024467819999999998	19.861606583930552	not_mentioned	0.9374	not_mentioned	correct	ok	not_mentioned	released	option_probability
Clef-flash	imcs21	test	10300649	symptom_330	10300649	0.0024467819999999998	19.861606583930552	not_mentioned	0.9449	not_mentioned	correct	ok	not_mentioned	released	option_probability
Clef-flash	imcs21	test	10300977	symptom_000	10300977	0.002482578	17.57823570794426	positive	0.4551	negative	incorrect	ok	negative	released	option_probability
Clef-flash	imcs21	test	10300977	symptom_001	10300977	0.002482578	17.57823570794426	positive	0.9447	positive	correct	ok	positive	released	option_probability
Clef-flash	imcs21	test	10300977	symptom_002	10300977	0.002482578	17.57823570794426	positive	0.3831	negative	incorrect	ok	negative	released	option_probability
Clef-flash	imcs21	test	10300977	symptom_003	10300977	0.002482578	17.57823570794426	positive	0.4126	negative	incorrect	ok	negative	released	option_probability
Clef-flash	imcs21	test	10300977	symptom_004	10300977	0.002482578	17.57823570794426	not_mentioned	0.8514	not_mentioned	correct	ok	not_mentioned	released	option_probability
Clef-flash	imcs21	test	10300977	symptom_005	10300977	0.002482578	17.57823570794426	not_mentioned	0.9191	not_mentioned	correct	ok	not_mentioned	released	option_probability
Clef-flash	imcs21	test	10300977	symptom_006	10300977	0.002482578	17.57823570794426	not_mentioned	0.8082	not_mentioned	correct	ok	not_mentioned	released	option_probability
Clef-flash	imcs21	test	10300977	symptom_007	10300977	0.002482578	17.57823570794426	positive	0.4561	positive	correct	ok	positive	released	option_probability
Clef-flash	imcs21	test	10300977	symptom_008	10300977	0.002482578	17.57823570794426	not_mentioned	0.9027	not_mentioned	correct	ok	not_mentioned	released	option_probability
Clef-flash	imcs21	test	10300977	symptom_009	10300977	0.002482578	17.57823570794426	positive	0.8178	positive	correct	ok	positive	released	option_probability
Clef-flash	imcs21	test	10300977	symptom_010	10300977	0.002482578	17.57823570794426	not_mentioned	0.9021	not_mentioned	correct	ok	not_mentioned	released	option_probability
Clef-flash	imcs21	test	10300977	symptom_011	10300977	0.002482578	17.57823570794426	not_mentioned	0.4118	negative	incorrect	ok	negative	released	option_probability
Clef-flash	imcs21	test	10300977	symptom_012	10300977	0.002482578	17.57823570794426	not_mentioned	0.8394	not_mentioned	correct	ok	not_mentioned	released	option_probability
Clef-flash	imcs21	test	10300977	symptom_013	10300977	0.002482578	17.57823570794426	not_mentioned	0.4439	not_mentioned	correct	ok	not_mentioned	released	option_probability
Clef-flash	imcs21	test	10300977	symptom_014	10300977	0.002482578	17.57823570794426	uncertain	0.8135	uncertain	correct	ok	uncertain	released	option_probability
Clef-flash	imcs21	test	10300977	symptom_015	10300977	0.002482578	17.57823570794426	not_mentioned	0.642	not_mentioned	correct	ok	not_mentioned	released	option_probability
Clef-flash	imcs21	test	10300977	symptom_016	10300977	0.002482578	17.57823570794426	not_mentioned	0.9196	not_mentioned	correct	ok	not_mentioned	released	option_probability
Clef-flash	imcs21	test	10300977	symptom_017	10300977	0.002482578	17.57823570794426	uncertain	0.7089	uncertain	correct	ok	uncertain	released	option_probability
Clef-flash	imcs21	test	10300977	symptom_018	10300977	0.002482578	17.57823570794426	not_mentioned	0.9259000000000001	not_mentioned	correct	ok	not_mentioned	released	option_probability
Clef-flash	imcs21	test	10300977	symptom_019	10300977	0.002482578	17.57823570794426	not_mentioned	0.7172	not_mentioned	correct	ok	not_mentioned	released	option_probability
Clef-flash	imcs21	test	10300977	symptom_020	10300977	0.002482578	17.57823570794426	not_mentioned	0.9742	not_mentioned	correct	ok	not_mentioned	released	option_probability
Clef-flash	imcs21	test	10300977	symptom_021	10300977	0.002482578	17.57823570794426	uncertain	0.3766	negative	incorrect	ok	negative	released	option_probability
Clef-flash	imcs21	test	10300977	symptom_022	10300977	0.002482578	17.57823570794426	not_mentioned	0.5771000000000001	not_mentioned	correct	ok	not_mentioned	released	option_probability
Clef-flash	imcs21	test	10300977	symptom_023	10300977	0.002482578	17.57823570794426	not_mentioned	0.9462	not_mentioned	correct	ok	not_mentioned	released	option_probability
Clef-flash	imcs21	test	10300977	symptom_024	10300977	0.002482578	17.57823570794426	not_mentioned	0.719	not_mentioned	correct	ok	not_mentioned	released	option_probability
Clef-flash	imcs21	test	10300977	symptom_025	10300977	0.002482578	17.57823570794426	not_mentioned	0.9219	not_mentioned	correct	ok	not_mentioned	released	option_probability
Clef-flash	imcs21	test	10300977	symptom_026	10300977	0.002482578	17.57823570794426	not_mentioned	0.4089	not_mentioned	correct	ok	not_mentioned	released	option_probability
Clef-flash	imcs21	test	10300977	symptom_027	10300977	0.002482578	17.57823570794426	not_mentioned	0.9226	not_mentioned	correct	ok	not_mentioned	released	option_probability
Clef-flash	imcs21	test	10300977	symptom_028	10300977	0.002482578	17.57823570794426	uncertain	0.6471	not_mentioned	incorrect	ok	not_mentioned	released	option_probability
Clef-flash	imcs21	test	10300977	symptom_029	10300977	0.002482578	17.57823570794426	not_mentioned	0.9724	not_mentioned	correct	ok	not_mentioned	released	option_probability
Clef-flash	imcs21	test	10300977	symptom_030	10300977	0.002482578	17.57823570794426	negative	0.8721	not_mentioned	incorrect	ok	not_mentioned	released	option_probability
Clef-flash	imcs21	test	10300977	symptom_031	10300977	0.002482578	17.57823570794426	not_mentioned	0.6533	not_mentioned	correct	ok	not_mentioned	released	option_probability
Clef-flash	imcs21	test	10300977	symptom_032	10300977	0.002482578	17.57823570794426	not_mentioned	0.8817	not_mentioned	correct	ok	not_mentioned	released	option_probability
Clef-flash	imcs21	test	10300977	symptom_033	10300977	0.002482578	17.57823570794426	not_mentioned	0.8751	not_mentioned	correct	ok	not_mentioned	released	option_probability
Clef-flash	imcs21	test	10300977	symptom_034	10300977	0.002482578	17.57823570794426	not_mentioned	0.9785	not_mentioned	correct	ok	not_mentioned	released	option_probability
Clef-flash	imcs21	test	10300977	symptom_035	10300977	0.002482578	17.57823570794426	uncertain	0.389	not_mentioned	incorrect	ok	not_mentioned	released	option_probability
Clef-flash	imcs21	test	10300977	symptom_036	10300977	0.002482578	17.57823570794426	not_mentioned	0.6478	not_mentioned	correct	ok	not_mentioned	released	option_probability
Clef-flash	imcs21	test	10300977	symptom_037	10300977	0.002482578	17.57823570794426	not_mentioned	0.8148	not_mentioned	correct	ok	not_mentioned	released	option_probability
Clef-flash	imcs21	test	10300977	symptom_038	10300977	0.002482578	17.57823570794426	not_mentioned	0.8975	not_mentioned	correct	ok	not_mentioned	released	option_probability
Clef-flash	imcs21	test	10300977	symptom_039	10300977	0.002482578	17.57823570794426	not_mentioned	0.7697	not_mentioned	correct	ok	not_mentioned	released	option_probability
Clef-flash	imcs21	test	10300977	symptom_040	10300977	0.002482578	17.57823570794426	not_mentioned	0.6238	not_mentioned	correct	ok	not_mentioned	released	option_probability
Clef-flash	imcs21	test	10300977	symptom_041	10300977	0.002482578	17.57823570794426	not_mentioned	0.9635	not_mentioned	correct	ok	not_mentioned	released	option_probability
Clef-flash	imcs21	test	10300977	symptom_042	10300977	0.002482578	17.57823570794426	not_mentioned	0.9074	not_mentioned	correct	ok	not_mentioned	released	option_probability
Clef-flash	imcs21	test	10300977	symptom_043	10300977	0.002482578	17.57823570794426	negative	0.8294	not_mentioned	incorrect	ok	not_mentioned	released	option_probability
Clef-flash	imcs21	test	10300977	symptom_044	10300977	0.002482578	17.57823570794426	uncertain	0.4848	not_mentioned	incorrect	ok	not_mentioned	released	option_probability
Clef-flash	imcs21	test	10300977	symptom_045	10300977	0.002482578	17.57823570794426	not_mentioned	0.8334	not_mentioned	correct	ok	not_mentioned	released	option_probability
Clef-flash	imcs21	test	10300977	symptom_046	10300977	0.002482578	17.57823570794426	not_mentioned	0.7254	not_mentioned	correct	ok	not_mentioned	released	option_probability
Clef-flash	imcs21	test	10300977	symptom_047	10300977	0.002482578	17.57823570794426	not_mentioned	0.675	not_mentioned	correct	ok	not_mentioned	released	option_probability
Clef-flash	imcs21	test	10300977	symptom_048	10300977	0.002482578	17.57823570794426	not_mentioned	0.5551	not_mentioned	correct	ok	not_mentioned	released	option_probability
Clef-flash	imcs21	test	10300977	symptom_049	10300977	0.002482578	17.57823570794426	not_mentioned	0.7864	not_mentioned	correct	ok	not_mentioned	released	option_probability
Clef-flash	imcs21	test	10300977	symptom_050	10300977	0.002482578	17.57823570794426	uncertain	0.7457	uncertain	correct	ok	uncertain	released	option_probability
Clef-flash	imcs21	test	10300977	symptom_051	10300977	0.002482578	17.57823570794426	negative	0.3773	not_mentioned	incorrect	ok	not_mentioned	released	option_probability
Clef-flash	imcs21	test	10300977	symptom_052	10300977	0.002482578	17.57823570794426	not_mentioned	0.5505	not_mentioned	correct	ok	not_mentioned	released	option_probability
Clef-flash	imcs21	test	10300977	symptom_053	10300977	0.002482578	17.57823570794426	not_mentioned	0.8482	not_mentioned	correct	ok	not_mentioned	released	option_probability
Clef-flash	imcs21	test	10300977	symptom_054	10300977	0.002482578	17.57823570794426	not_mentioned	0.9491	not_mentioned	correct	ok	not_mentioned	released	option_probability
Clef-flash	imcs21	test	10300977	symptom_055	10300977	0.002482578	17.57823570794426	not_mentioned	0.8233	not_mentioned	correct	ok	not_mentioned	released	option_probability
Clef-flash	imcs21	test	10300977	symptom_056	10300977	0.002482578	17.57823570794426	not_mentioned	0.8658	not_mentioned	correct	ok	not_mentioned	released	option_probability
Clef-flash	imcs21	test	10300977	symptom_057	10300977	0.002482578	17.57823570794426	not_mentioned	0.728	not_mentioned	correct	ok	not_mentioned	released	option_probability
Clef-flash	imcs21	test	10300977	symptom_058	10300977	0.002482578	17.57823570794426	not_mentioned	0.9298	not_mentioned	correct	ok	not_mentioned	released	option_probability
Clef-flash	imcs21	test	10300977	symptom_059	10300977	0.002482578	17.57823570794426	not_mentioned	0.8213	not_mentioned	correct	ok	not_mentioned	released	option_probability
Clef-flash	imcs21	test	10300977	symptom_060	10300977	0.002482578	17.57823570794426	not_mentioned	0.9775	not_mentioned	correct	ok	not_mentioned	released	option_probability
Clef-flash	imcs21	test	10300977	symptom_061	10300977	0.002482578	17.57823570794426	not_mentioned	0.7567	not_mentioned	correct	ok	not_mentioned	released	option_probability
Clef-flash	imcs21	test	10300977	symptom_062	10300977	0.002482578	17.57823570794426	not_mentioned	0.7414000000000001	not_mentioned	correct	ok	not_mentioned	released	option_probability
Clef-flash	imcs21	test	10300977	symptom_063	10300977	0.002482578	17.57823570794426	not_mentioned	0.6516	not_mentioned	correct	ok	not_mentioned	released	option_probability
Clef-flash	imcs21	test	10300977	symptom_064	10300977	0.002482578	17.57823570794426	not_mentioned	0.9458	not_mentioned	correct	ok	not_mentioned	released	option_probability
Clef-flash	imcs21	test	10300977	symptom_065	10300977	0.002482578	17.57823570794426	not_mentioned	0.9704	not_mentioned	correct	ok	not_mentioned	released	option_probability
Clef-flash	imcs21	test	10300977	symptom_066	10300977	0.002482578	17.57823570794426	not_mentioned	0.9225	not_mentioned	correct	ok	not_mentioned	released	option_probability
Clef-flash	imcs21	test	10300977	symptom_067	10300977	0.002482578	17.57823570794426	not_mentioned	0.8709	not_mentioned	correct	ok	not_mentioned	released	option_probability
Clef-flash	imcs21	test	10300977	symptom_068	10300977	0.002482578	17.57823570794426	positive	0.4533	positive	correct	ok	positive	released	option_probability
Clef-flash	imcs21	test	10300977	symptom_069	10300977	0.002482578	17.57823570794426	not_mentioned	0.8951	not_mentioned	correct	ok	not_mentioned	released	option_probability
Clef-flash	imcs21	test	10300977	symptom_070	10300977	0.002482578	17.57823570794426	not_mentioned	0.9747	not_mentioned	correct	ok	not_mentioned	released	option_probability
Clef-flash	imcs21	test	10300977	symptom_071	10300977	0.002482578	17.57823570794426	not_mentioned	0.7046	not_mentioned	correct	ok	not_mentioned	released	option_probability
Clef-flash	imcs21	test	10300977	symptom_072	10300977	0.002482578	17.57823570794426	not_mentioned	0.957	not_mentioned	correct	ok	not_mentioned	released	option_probability
Clef-flash	imcs21	test	10300977	symptom_073	10300977	0.002482578	17.57823570794426	not_mentioned	0.9159	not_mentioned	correct	ok	not_mentioned	released	option_probability
Clef-flash	imcs21	test	10300977	symptom_074	10300977	0.002482578	17.57823570794426	not_mentioned	0.6921	not_mentioned	correct	ok	not_mentioned	released	option_probability
Clef-flash	imcs21	test	10300977	symptom_075	10300977	0.002482578	17.57823570794426	not_mentioned	0.7766	not_mentioned	correct	ok	not_mentioned	released	option_probability
Clef-flash	imcs21	test	10300977	symptom_076	10300977	0.002482578	17.57823570794426	not_mentioned	0.6078	not_mentioned	correct	ok	not_mentioned	released	option_probability
Clef-flash	imcs21	test	10300977	symptom_077	10300977	0.002482578	17.57823570794426	not_mentioned	0.5259	not_mentioned	correct	ok	not_mentioned	released	option_probability
Clef-flash	imcs21	test	10300977	symptom_078	10300977	0.002482578	17.57823570794426	not_mentioned	0.8883	not_mentioned	correct	ok	not_mentioned	released	option_probability
Clef-flash	imcs21	test	10300977	symptom_079	10300977	0.002482578	17.57823570794426	not_mentioned	0.6538	not_mentioned	correct	ok	not_mentioned	released	option_probability
Clef-flash	imcs21	test	10300977	symptom_080	10300977	0.002482578	17.57823570794426	not_mentioned	0.8089	not_mentioned	correct	ok	not_mentioned	released	option_probability
Clef-flash	imcs21	test	10300977	symptom_081	10300977	0.002482578	17.57823570794426	not_mentioned	0.9125	not_mentioned	correct	ok	not_mentioned	released	option_probability
Clef-flash	imcs21	test	10300977	symptom_082	10300977	0.002482578	17.57823570794426	not_mentioned	0.8673	not_mentioned	correct	ok	not_mentioned	released	option_probability
Clef-flash	imcs21	test	10300977	symptom_083	10300977	0.002482578	17.57823570794426	not_mentioned	0.719	not_mentioned	correct	ok	not_mentioned	released	option_probability
Clef-flash	imcs21	test	10300977	symptom_084	10300977	0.002482578	17.57823570794426	uncertain	0.5589	not_mentioned	incorrect	ok	not_mentioned	released	option_probability
Clef-flash	imcs21	test	10300977	symptom_085	10300977	0.002482578	17.57823570794426	not_mentioned	0.7818	not_mentioned	correct	ok	not_mentioned	released	option_probability
Clef-flash	imcs21	test	10300977	symptom_086	10300977	0.002482578	17.57823570794426	not_mentioned	0.761	not_mentioned	correct	ok	not_mentioned	released	option_probability
Clef-flash	imcs21	test	10300977	symptom_087	10300977	0.002482578	17.57823570794426	not_mentioned	0.8422000000000001	not_mentioned	correct	ok	not_mentioned	released	option_probability
Clef-flash	imcs21	test	10300977	symptom_088	10300977	0.002482578	17.57823570794426	not_mentioned	0.8872	not_mentioned	correct	ok	not_mentioned	released	option_probability
Clef-flash	imcs21	test	10300977	symptom_089	10300977	0.002482578	17.57823570794426	not_mentioned	0.7987	not_mentioned	correct	ok	not_mentioned	released	option_probability
Clef-flash	imcs21	test	10300977	symptom_090	10300977	0.002482578	17.57823570794426	not_mentioned	0.6462	not_mentioned	correct	ok	not_mentioned	released	option_probability
Clef-flash	imcs21	test	10300977	symptom_091	10300977	0.002482578	17.57823570794426	not_mentioned	0.8841	not_mentioned	correct	ok	not_mentioned	released	option_probability
Clef-flash	imcs21	test	10300977	symptom_092	10300977	0.002482578	17.57823570794426	not_mentioned	0.774	not_mentioned	correct	ok	not_mentioned	released	option_probability
Clef-flash	imcs21	test	10300977	symptom_093	10300977	0.002482578	17.57823570794426	not_mentioned	0.9123	not_mentioned	correct	ok	not_mentioned	released	option_probability
Clef-flash	imcs21	test	10300977	symptom_094	10300977	0.002482578	17.57823570794426	not_mentioned	0.7249	not_mentioned	correct	ok	not_mentioned	released	option_probability
Clef-flash	imcs21	test	10300977	symptom_095	10300977	0.002482578	17.57823570794426	not_mentioned	0.8567	not_mentioned	correct	ok	not_mentioned	released	option_probability
Clef-flash	imcs21	test	10300977	symptom_096	10300977	0.002482578	17.57823570794426	not_mentioned	0.9001	not_mentioned	correct	ok	not_mentioned	released	option_probability
Clef-flash	imcs21	test	10300977	symptom_097	10300977	0.002482578	17.57823570794426	not_mentioned	0.6804	not_mentioned	correct	ok	not_mentioned	released	option_probability
Clef-flash	imcs21	test	10300977	symptom_098	10300977	0.002482578	17.57823570794426	not_mentioned	0.6273	not_mentioned	correct	ok	not_mentioned	released	option_probability
Clef-flash	imcs21	test	10300977	symptom_099	10300977	0.002482578	17.57823570794426	not_mentioned	0.74	not_mentioned	correct	ok	not_mentioned	released	option_probability
Clef-flash	imcs21	test	10300977	symptom_100	10300977	0.002482578	17.57823570794426	not_mentioned	0.836	not_mentioned	correct	ok	not_mentioned	released	option_probability
Clef-flash	imcs21	test	10300977	symptom_101	10300977	0.002482578	17.57823570794426	not_mentioned	0.7429	not_mentioned	correct	ok	not_mentioned	released	option_probability
Clef-flash	imcs21	test	10300977	symptom_102	10300977	0.002482578	17.57823570794426	not_mentioned	0.6686	not_mentioned	correct	ok	not_mentioned	released	option_probability
Clef-flash	imcs21	test	10300977	symptom_103	10300977	0.002482578	17.57823570794426	not_mentioned	0.8837	not_mentioned	correct	ok	not_mentioned	released	option_probability
Clef-flash	imcs21	test	10300977	symptom_104	10300977	0.002482578	17.57823570794426	not_mentioned	0.9052	not_mentioned	correct	ok	not_mentioned	released	option_probability
Clef-flash	imcs21	test	10300977	symptom_105	10300977	0.002482578	17.57823570794426	not_mentioned	0.8583	not_mentioned	correct	ok	not_mentioned	released	option_probability
Clef-flash	imcs21	test	10300977	symptom_106	10300977	0.002482578	17.57823570794426	not_mentioned	0.8782	not_mentioned	correct	ok	not_mentioned	released	option_probability
Clef-flash	imcs21	test	10300977	symptom_107	10300977	0.002482578	17.57823570794426	not_mentioned	0.9322	not_mentioned	correct	ok	not_mentioned	released	option_probability
Clef-flash	imcs21	test	10300977	symptom_108	10300977	0.002482578	17.57823570794426	not_mentioned	0.8068	not_mentioned	correct	ok	not_mentioned	released	option_probability
Clef-flash	imcs21	test	10300977	symptom_109	10300977	0.002482578	17.57823570794426	not_mentioned	0.7493	not_mentioned	correct	ok	not_mentioned	released	option_probability
Clef-flash	imcs21	test	10300977	symptom_110	10300977	0.002482578	17.57823570794426	not_mentioned	0.7547	not_mentioned	correct	ok	not_mentioned	released	option_probability
Clef-flash	imcs21	test	10300977	symptom_111	10300977	0.002482578	17.57823570794426	not_mentioned	0.8958	not_mentioned	correct	ok	not_mentioned	released	option_probability
Clef-flash	imcs21	test	10300977	symptom_112	10300977	0.002482578	17.57823570794426	not_mentioned	0.8286	not_mentioned	correct	ok	not_mentioned	released	option_probability
Clef-flash	imcs21	test	10300977	symptom_113	10300977	0.002482578	17.57823570794426	not_mentioned	0.717	not_mentioned	correct	ok	not_mentioned	released	option_probability
Clef-flash	imcs21	test	10300977	symptom_114	10300977	0.002482578	17.57823570794426	not_mentioned	0.6922	not_mentioned	correct	ok	not_mentioned	released	option_probability
Clef-flash	imcs21	test	10300977	symptom_115	10300977	0.002482578	17.57823570794426	not_mentioned	0.7177	not_mentioned	correct	ok	not_mentioned	released	option_probability
Clef-flash	imcs21	test	10300977	symptom_116	10300977	0.002482578	17.57823570794426	not_mentioned	0.7448	not_mentioned	correct	ok	not_mentioned	released	option_probability
Clef-flash	imcs21	test	10300977	symptom_117	10300977	0.002482578	17.57823570794426	not_mentioned	0.8915	not_mentioned	correct	ok	not_mentioned	released	option_probability
Clef-flash	imcs21	test	10300977	symptom_118	10300977	0.002482578	17.57823570794426	not_mentioned	0.7642	not_mentioned	correct	ok	not_mentioned	released	option_probability
Clef-flash	imcs21	test	10300977	symptom_119	10300977	0.002482578	17.57823570794426	not_mentioned	0.8256	not_mentioned	correct	ok	not_mentioned	released	option_probability
Clef-flash	imcs21	test	10300977	symptom_120	10300977	0.002482578	17.57823570794426	not_mentioned	0.6748	not_mentioned	correct	ok	not_mentioned	released	option_probability
Clef-flash	imcs21	test	10300977	symptom_121	10300977	0.002482578	17.57823570794426	not_mentioned	0.6063	not_mentioned	correct	ok	not_mentioned	released	option_probability
Clef-flash	imcs21	test	10300977	symptom_122	10300977	0.002482578	17.57823570794426	not_mentioned	0.6665	not_mentioned	correct	ok	not_mentioned	released	option_probability
Clef-flash	imcs21	test	10300977	symptom_123	10300977	0.002482578	17.57823570794426	not_mentioned	0.7398	not_mentioned	correct	ok	not_mentioned	released	option_probability
Clef-flash	imcs21	test	10300977	symptom_124	10300977	0.002482578	17.57823570794426	not_mentioned	0.9189	not_mentioned	correct	ok	not_mentioned	released	option_probability
Clef-flash	imcs21	test	10300977	symptom_125	10300977	0.002482578	17.57823570794426	uncertain	0.6141	not_mentioned	incorrect	ok	not_mentioned	released	option_probability
Clef-flash	imcs21	test	10300977	symptom_126	10300977	0.002482578	17.57823570794426	not_mentioned	0.8833	not_mentioned	correct	ok	not_mentioned	released	option_probability
Clef-flash	imcs21	test	10300977	symptom_127	10300977	0.002482578	17.57823570794426	not_mentioned	0.7291	not_mentioned	correct	ok	not_mentioned	released	option_probability
Clef-flash	imcs21	test	10300977	symptom_128	10300977	0.002482578	17.57823570794426	not_mentioned	0.8709	not_mentioned	correct	ok	not_mentioned	released	option_probability
Clef-flash	imcs21	test	10300977	symptom_129	10300977	0.002482578	17.57823570794426	not_mentioned	0.9276	not_mentioned	correct	ok	not_mentioned	released	option_probability
Clef-flash	imcs21	test	10300977	symptom_130	10300977	0.002482578	17.57823570794426	not_mentioned	0.9398	not_mentioned	correct	ok	not_mentioned	released	option_probability
Clef-flash	imcs21	test	10300977	symptom_131	10300977	0.002482578	17.57823570794426	not_mentioned	0.313	not_mentioned	correct	ok	not_mentioned	released	option_probability
Clef-flash	imcs21	test	10300977	symptom_132	10300977	0.002482578	17.57823570794426	not_mentioned	0.9165	not_mentioned	correct	ok	not_mentioned	released	option_probability
Clef-flash	imcs21	test	10300977	symptom_133	10300977	0.002482578	17.57823570794426	not_mentioned	0.8768	not_mentioned	correct	ok	not_mentioned	released	option_probability
Clef-flash	imcs21	test	10300977	symptom_134	10300977	0.002482578	17.57823570794426	negative	0.5012	not_mentioned	incorrect	ok	not_mentioned	released	option_probability
Clef-flash	imcs21	test	10300977	symptom_135	10300977	0.002482578	17.57823570794426	not_mentioned	0.7904	not_mentioned	correct	ok	not_mentioned	released	option_probability
Clef-flash	imcs21	test	10300977	symptom_136	10300977	0.002482578	17.57823570794426	not_mentioned	0.9565	not_mentioned	correct	ok	not_mentioned	released	option_probability
Clef-flash	imcs21	test	10300977	symptom_137	10300977	0.002482578	17.57823570794426	not_mentioned	0.6862	not_mentioned	correct	ok	not_mentioned	released	option_probability
Clef-flash	imcs21	test	10300977	symptom_138	10300977	0.002482578	17.57823570794426	not_mentioned	0.648	not_mentioned	correct	ok	not_mentioned	released	option_probability
Clef-flash	imcs21	test	10300977	symptom_139	10300977	0.002482578	17.57823570794426	not_mentioned	0.6093	not_mentioned	correct	ok	not_mentioned	released	option_probability
Clef-flash	imcs21	test	10300977	symptom_140	10300977	0.002482578	17.57823570794426	not_mentioned	0.9153	not_mentioned	correct	ok	not_mentioned	released	option_probability
Clef-flash	imcs21	test	10300977	symptom_141	10300977	0.002482578	17.57823570794426	not_mentioned	0.8167	not_mentioned	correct	ok	not_mentioned	released	option_probability
Clef-flash	imcs21	test	10300977	symptom_142	10300977	0.002482578	17.57823570794426	not_mentioned	0.9177	not_mentioned	correct	ok	not_mentioned	released	option_probability
Clef-flash	imcs21	test	10300977	symptom_143	10300977	0.002482578	17.57823570794426	not_mentioned	0.965	not_mentioned	correct	ok	not_mentioned	released	option_probability
Clef-flash	imcs21	test	10300977	symptom_144	10300977	0.002482578	17.57823570794426	not_mentioned	0.9642	not_mentioned	correct	ok	not_mentioned	released	option_probability
Clef-flash	imcs21	test	10300977	symptom_145	10300977	0.002482578	17.57823570794426	not_mentioned	0.787	not_mentioned	correct	ok	not_mentioned	released	option_probability
Clef-flash	imcs21	test	10300977	symptom_146	10300977	0.002482578	17.57823570794426	not_mentioned	0.4322	not_mentioned	correct	ok	not_mentioned	released	option_probability
Clef-flash	imcs21	test	10300977	symptom_147	10300977	0.002482578	17.57823570794426	not_mentioned	0.9025	not_mentioned	correct	ok	not_mentioned	released	option_probability
Clef-flash	imcs21	test	10300977	symptom_148	10300977	0.002482578	17.57823570794426	not_mentioned	0.5878	not_mentioned	correct	ok	not_mentioned	released	option_probability
Clef-flash	imcs21	test	10300977	symptom_149	10300977	0.002482578	17.57823570794426	not_mentioned	0.9728	not_mentioned	correct	ok	not_mentioned	released	option_probability
Clef-flash	imcs21	test	10300977	symptom_150	10300977	0.002482578	17.57823570794426	not_mentioned	0.8509	not_mentioned	correct	ok	not_mentioned	released	option_probability
Clef-flash	imcs21	test	10300977	symptom_151	10300977	0.002482578	17.57823570794426	not_mentioned	0.8426	not_mentioned	correct	ok	not_mentioned	released	option_probability
Clef-flash	imcs21	test	10300977	symptom_152	10300977	0.002482578	17.57823570794426	not_mentioned	0.6362	not_mentioned	correct	ok	not_mentioned	released	option_probability
Clef-flash	imcs21	test	10300977	symptom_153	10300977	0.002482578	17.57823570794426	not_mentioned	0.7302	not_mentioned	correct	ok	not_mentioned	released	option_probability
Clef-flash	imcs21	test	10300977	symptom_154	10300977	0.002482578	17.57823570794426	uncertain	0.4426	not_mentioned	incorrect	ok	not_mentioned	released	option_probability
Clef-flash	imcs21	test	10300977	symptom_155	10300977	0.002482578	17.57823570794426	not_mentioned	0.6787	not_mentioned	correct	ok	not_mentioned	released	option_probability
Clef-flash	imcs21	test	10300977	symptom_156	10300977	0.002482578	17.57823570794426	not_mentioned	0.9018	not_mentioned	correct	ok	not_mentioned	released	option_probability
Clef-flash	imcs21	test	10300977	symptom_157	10300977	0.002482578	17.57823570794426	not_mentioned	0.6817	not_mentioned	correct	ok	not_mentioned	released	option_probability
Clef-flash	imcs21	test	10300977	symptom_158	10300977	0.002482578	17.57823570794426	not_mentioned	0.5909	not_mentioned	correct	ok	not_mentioned	released	option_probability
Clef-flash	imcs21	test	10300977	symptom_159	10300977	0.002482578	17.57823570794426	not_mentioned	0.94	not_mentioned	correct	ok	not_mentioned	released	option_probability
Clef-flash	imcs21	test	10300977	symptom_160	10300977	0.002482578	17.57823570794426	not_mentioned	0.8924	not_mentioned	correct	ok	not_mentioned	released	option_probability
Clef-flash	imcs21	test	10300977	symptom_161	10300977	0.002482578	17.57823570794426	not_mentioned	0.97	not_mentioned	correct	ok	not_mentioned	released	option_probability
Clef-flash	imcs21	test	10300977	symptom_162	10300977	0.002482578	17.57823570794426	not_mentioned	0.6052	not_mentioned	correct	ok	not_mentioned	released	option_probability
Clef-flash	imcs21	test	10300977	symptom_163	10300977	0.002482578	17.57823570794426	not_mentioned	0.761	not_mentioned	correct	ok	not_mentioned	released	option_probability
Clef-flash	imcs21	test	10300977	symptom_164	10300977	0.002482578	17.57823570794426	not_mentioned	0.8982	not_mentioned	correct	ok	not_mentioned	released	option_probability
Clef-flash	imcs21	test	10300977	symptom_165	10300977	0.002482578	17.57823570794426	not_mentioned	0.6329	not_mentioned	correct	ok	not_mentioned	released	option_probability
Clef-flash	imcs21	test	10300977	symptom_166	10300977	0.002482578	17.57823570794426	not_mentioned	0.7873	not_mentioned	correct	ok	not_mentioned	released	option_probability
Clef-flash	imcs21	test	10300977	symptom_167	10300977	0.002482578	17.57823570794426	not_mentioned	0.6779	not_mentioned	correct	ok	not_mentioned	released	option_probability
Clef-flash	imcs21	test	10300977	symptom_168	10300977	0.002482578	17.57823570794426	not_mentioned	0.8287	not_mentioned	correct	ok	not_mentioned	released	option_probability
Clef-flash	imcs21	test	10300977	symptom_169	10300977	0.002482578	17.57823570794426	not_mentioned	0.7126	not_mentioned	correct	ok	not_mentioned	released	option_probability
Clef-flash	imcs21	test	10300977	symptom_170	10300977	0.002482578	17.57823570794426	not_mentioned	0.9116	not_mentioned	correct	ok	not_mentioned	released	option_probability
Clef-flash	imcs21	test	10300977	symptom_171	10300977	0.002482578	17.57823570794426	not_mentioned	0.7958	not_mentioned	correct	ok	not_mentioned	released	option_probability
Clef-flash	imcs21	test	10300977	symptom_172	10300977	0.002482578	17.57823570794426	not_mentioned	0.8416	not_mentioned	correct	ok	not_mentioned	released	option_probability
Clef-flash	imcs21	test	10300977	symptom_173	10300977	0.002482578	17.57823570794426	not_mentioned	0.6983	not_mentioned	correct	ok	not_mentioned	released	option_probability
Clef-flash	imcs21	test	10300977	symptom_174	10300977	0.002482578	17.57823570794426	not_mentioned	0.6362	not_mentioned	correct	ok	not_mentioned	released	option_probability
Clef-flash	imcs21	test	10300977	symptom_175	10300977	0.002482578	17.57823570794426	not_mentioned	0.5942000000000001	not_mentioned	correct	ok	not_mentioned	released	option_probability
Clef-flash	imcs21	test	10300977	symptom_176	10300977	0.002482578	17.57823570794426	not_mentioned	0.6219	not_mentioned	correct	ok	not_mentioned	released	option_probability
Clef-flash	imcs21	test	10300977	symptom_177	10300977	0.002482578	17.57823570794426	not_mentioned	0.544	not_mentioned	correct	ok	not_mentioned	released	option_probability
Clef-flash	imcs21	test	10300977	symptom_178	10300977	0.002482578	17.57823570794426	not_mentioned	0.7737	not_mentioned	correct	ok	not_mentioned	released	option_probability
Clef-flash	imcs21	test	10300977	symptom_179	10300977	0.002482578	17.57823570794426	not_mentioned	0.9048	not_mentioned	correct	ok	not_mentioned	released	option_probability
Clef-flash	imcs21	test	10300977	symptom_180	10300977	0.002482578	17.57823570794426	not_mentioned	0.7601	not_mentioned	correct	ok	not_mentioned	released	option_probability
Clef-flash	imcs21	test	10300977	symptom_181	10300977	0.002482578	17.57823570794426	not_mentioned	0.8834	not_mentioned	correct	ok	not_mentioned	released	option_probability
Clef-flash	imcs21	test	10300977	symptom_182	10300977	0.002482578	17.57823570794426	not_mentioned	0.9618	not_mentioned	correct	ok	not_mentioned	released	option_probability
Clef-flash	imcs21	test	10300977	symptom_183	10300977	0.002482578	17.57823570794426	not_mentioned	0.9644	not_mentioned	correct	ok	not_mentioned	released	option_probability
Clef-flash	imcs21	test	10300977	symptom_184	10300977	0.002482578	17.57823570794426	not_mentioned	0.7603	not_mentioned	correct	ok	not_mentioned	released	option_probability
Clef-flash	imcs21	test	10300977	symptom_185	10300977	0.002482578	17.57823570794426	not_mentioned	0.3949	not_mentioned	correct	ok	not_mentioned	released	option_probability
Clef-flash	imcs21	test	10300977	symptom_186	10300977	0.002482578	17.57823570794426	not_mentioned	0.8379	not_mentioned	correct	ok	not_mentioned	released	option_probability
Clef-flash	imcs21	test	10300977	symptom_187	10300977	0.002482578	17.57823570794426	uncertain	0.4131	not_mentioned	incorrect	ok	not_mentioned	released	option_probability
Clef-flash	imcs21	test	10300977	symptom_188	10300977	0.002482578	17.57823570794426	not_mentioned	0.6353	not_mentioned	correct	ok	not_mentioned	released	option_probability
Clef-flash	imcs21	test	10300977	symptom_189	10300977	0.002482578	17.57823570794426	not_mentioned	0.6506	not_mentioned	correct	ok	not_mentioned	released	option_probability
Clef-flash	imcs21	test	10300977	symptom_190	10300977	0.002482578	17.57823570794426	not_mentioned	0.6932	not_mentioned	correct	ok	not_mentioned	released	option_probability
Clef-flash	imcs21	test	10300977	symptom_191	10300977	0.002482578	17.57823570794426	not_mentioned	0.6116	not_mentioned	correct	ok	not_mentioned	released	option_probability
Clef-flash	imcs21	test	10300977	symptom_192	10300977	0.002482578	17.57823570794426	not_mentioned	0.8363	not_mentioned	correct	ok	not_mentioned	released	option_probability
Clef-flash	imcs21	test	10300977	symptom_193	10300977	0.002482578	17.57823570794426	not_mentioned	0.9557	not_mentioned	correct	ok	not_mentioned	released	option_probability
Clef-flash	imcs21	test	10300977	symptom_194	10300977	0.002482578	17.57823570794426	not_mentioned	0.912	not_mentioned	correct	ok	not_mentioned	released	option_probability
Clef-flash	imcs21	test	10300977	symptom_195	10300977	0.002482578	17.57823570794426	not_mentioned	0.9734	not_mentioned	correct	ok	not_mentioned	released	option_probability
Clef-flash	imcs21	test	10300977	symptom_196	10300977	0.002482578	17.57823570794426	not_mentioned	0.9726	not_mentioned	correct	ok	not_mentioned	released	option_probability
Clef-flash	imcs21	test	10300977	symptom_197	10300977	0.002482578	17.57823570794426	not_mentioned	0.9736	not_mentioned	correct	ok	not_mentioned	released	option_probability
Clef-flash	imcs21	test	10300977	symptom_198	10300977	0.002482578	17.57823570794426	not_mentioned	0.9426	not_mentioned	correct	ok	not_mentioned	released	option_probability
Clef-flash	imcs21	test	10300977	symptom_199	10300977	0.002482578	17.57823570794426	not_mentioned	0.9142	not_mentioned	correct	ok	not_mentioned	released	option_probability
Clef-flash	imcs21	test	10300977	symptom_200	10300977	0.002482578	17.57823570794426	not_mentioned	0.7876	not_mentioned	correct	ok	not_mentioned	released	option_probability
Clef-flash	imcs21	test	10300977	symptom_201	10300977	0.002482578	17.57823570794426	not_mentioned	0.824	not_mentioned	correct	ok	not_mentioned	released	option_probability
Clef-flash	imcs21	test	10300977	symptom_202	10300977	0.002482578	17.57823570794426	not_mentioned	0.4152	not_mentioned	correct	ok	not_mentioned	released	option_probability
Clef-flash	imcs21	test	10300977	symptom_203	10300977	0.002482578	17.57823570794426	not_mentioned	0.7031	not_mentioned	correct	ok	not_mentioned	released	option_probability
Clef-flash	imcs21	test	10300977	symptom_204	10300977	0.002482578	17.57823570794426	not_mentioned	0.9769	not_mentioned	correct	ok	not_mentioned	released	option_probability
Clef-flash	imcs21	test	10300977	symptom_205	10300977	0.002482578	17.57823570794426	not_mentioned	0.9153	not_mentioned	correct	ok	not_mentioned	released	option_probability
Clef-flash	imcs21	test	10300977	symptom_206	10300977	0.002482578	17.57823570794426	not_mentioned	0.9266	not_mentioned	correct	ok	not_mentioned	released	option_probability
Clef-flash	imcs21	test	10300977	symptom_207	10300977	0.002482578	17.57823570794426	not_mentioned	0.8331000000000001	not_mentioned	correct	ok	not_mentioned	released	option_probability
Clef-flash	imcs21	test	10300977	symptom_208	10300977	0.002482578	17.57823570794426	not_mentioned	0.9248	not_mentioned	correct	ok	not_mentioned	released	option_probability
Clef-flash	imcs21	test	10300977	symptom_209	10300977	0.002482578	17.57823570794426	not_mentioned	0.9369	not_mentioned	correct	ok	not_mentioned	released	option_probability
Clef-flash	imcs21	test	10300977	symptom_210	10300977	0.002482578	17.57823570794426	not_mentioned	0.9349	not_mentioned	correct	ok	not_mentioned	released	option_probability
Clef-flash	imcs21	test	10300977	symptom_211	10300977	0.002482578	17.57823570794426	not_mentioned	0.86	not_mentioned	correct	ok	not_mentioned	released	option_probability
Clef-flash	imcs21	test	10300977	symptom_212	10300977	0.002482578	17.57823570794426	not_mentioned	0.8504	not_mentioned	correct	ok	not_mentioned	released	option_probability
Clef-flash	imcs21	test	10300977	symptom_213	10300977	0.002482578	17.57823570794426	not_mentioned	0.7824	not_mentioned	correct	ok	not_mentioned	released	option_probability
Clef-flash	imcs21	test	10300977	symptom_214	10300977	0.002482578	17.57823570794426	not_mentioned	0.9281	not_mentioned	correct	ok	not_mentioned	released	option_probability
Clef-flash	imcs21	test	10300977	symptom_215	10300977	0.002482578	17.57823570794426	not_mentioned	0.9565	not_mentioned	correct	ok	not_mentioned	released	option_probability
Clef-flash	imcs21	test	10300977	symptom_216	10300977	0.002482578	17.57823570794426	not_mentioned	0.8567	not_mentioned	correct	ok	not_mentioned	released	option_probability
Clef-flash	imcs21	test	10300977	symptom_217	10300977	0.002482578	17.57823570794426	not_mentioned	0.9529	not_mentioned	correct	ok	not_mentioned	released	option_probability
Clef-flash	imcs21	test	10300977	symptom_218	10300977	0.002482578	17.57823570794426	not_mentioned	0.9612	not_mentioned	correct	ok	not_mentioned	released	option_probability
Clef-flash	imcs21	test	10300977	symptom_219	10300977	0.002482578	17.57823570794426	not_mentioned	0.9203	not_mentioned	correct	ok	not_mentioned	released	option_probability
Clef-flash	imcs21	test	10300977	symptom_220	10300977	0.002482578	17.57823570794426	not_mentioned	0.8365	not_mentioned	correct	ok	not_mentioned	released	option_probability
Clef-flash	imcs21	test	10300977	symptom_221	10300977	0.002482578	17.57823570794426	not_mentioned	0.948	not_mentioned	correct	ok	not_mentioned	released	option_probability
Clef-flash	imcs21	test	10300977	symptom_222	10300977	0.002482578	17.57823570794426	not_mentioned	0.7663	not_mentioned	correct	ok	not_mentioned	released	option_probability
Clef-flash	imcs21	test	10300977	symptom_223	10300977	0.002482578	17.57823570794426	not_mentioned	0.9724	not_mentioned	correct	ok	not_mentioned	released	option_probability
Clef-flash	imcs21	test	10300977	symptom_224	10300977	0.002482578	17.57823570794426	not_mentioned	0.8901	not_mentioned	correct	ok	not_mentioned	released	option_probability
Clef-flash	imcs21	test	10300977	symptom_225	10300977	0.002482578	17.57823570794426	not_mentioned	0.6047	not_mentioned	correct	ok	not_mentioned	released	option_probability
Clef-flash	imcs21	test	10300977	symptom_226	10300977	0.002482578	17.57823570794426	not_mentioned	0.8172	not_mentioned	correct	ok	not_mentioned	released	option_probability
Clef-flash	imcs21	test	10300977	symptom_227	10300977	0.002482578	17.57823570794426	not_mentioned	0.7539	not_mentioned	correct	ok	not_mentioned	released	option_probability
Clef-flash	imcs21	test	10300977	symptom_228	10300977	0.002482578	17.57823570794426	not_mentioned	0.9626	not_mentioned	correct	ok	not_mentioned	released	option_probability
Clef-flash	imcs21	test	10300977	symptom_229	10300977	0.002482578	17.57823570794426	not_mentioned	0.8906	not_mentioned	correct	ok	not_mentioned	released	option_probability
Clef-flash	imcs21	test	10300977	symptom_230	10300977	0.002482578	17.57823570794426	not_mentioned	0.7835	not_mentioned	correct	ok	not_mentioned	released	option_probability
Clef-flash	imcs21	test	10300977	symptom_231	10300977	0.002482578	17.57823570794426	not_mentioned	0.8523	not_mentioned	correct	ok	not_mentioned	released	option_probability
Clef-flash	imcs21	test	10300977	symptom_232	10300977	0.002482578	17.57823570794426	not_mentioned	0.8107	not_mentioned	correct	ok	not_mentioned	released	option_probability
Clef-flash	imcs21	test	10300977	symptom_233	10300977	0.002482578	17.57823570794426	not_mentioned	0.8021	not_mentioned	correct	ok	not_mentioned	released	option_probability
Clef-flash	imcs21	test	10300977	symptom_234	10300977	0.002482578	17.57823570794426	not_mentioned	0.9394	not_mentioned	correct	ok	not_mentioned	released	option_probability
Clef-flash	imcs21	test	10300977	symptom_235	10300977	0.002482578	17.57823570794426	not_mentioned	0.8178	not_mentioned	correct	ok	not_mentioned	released	option_probability
Clef-flash	imcs21	test	10300977	symptom_236	10300977	0.002482578	17.57823570794426	not_mentioned	0.9625	not_mentioned	correct	ok	not_mentioned	released	option_probability
Clef-flash	imcs21	test	10300977	symptom_237	10300977	0.002482578	17.57823570794426	not_mentioned	0.7781	not_mentioned	correct	ok	not_mentioned	released	option_probability
Clef-flash	imcs21	test	10300977	symptom_238	10300977	0.002482578	17.57823570794426	not_mentioned	0.7641	not_mentioned	correct	ok	not_mentioned	released	option_probability
Clef-flash	imcs21	test	10300977	symptom_239	10300977	0.002482578	17.57823570794426	not_mentioned	0.9679	not_mentioned	correct	ok	not_mentioned	released	option_probability
Clef-flash	imcs21	test	10300977	symptom_240	10300977	0.002482578	17.57823570794426	not_mentioned	0.7656	not_mentioned	correct	ok	not_mentioned	released	option_probability
Clef-flash	imcs21	test	10300977	symptom_241	10300977	0.002482578	17.57823570794426	not_mentioned	0.971	not_mentioned	correct	ok	not_mentioned	released	option_probability
Clef-flash	imcs21	test	10300977	symptom_242	10300977	0.002482578	17.57823570794426	not_mentioned	0.8912	not_mentioned	correct	ok	not_mentioned	released	option_probability
Clef-flash	imcs21	test	10300977	symptom_243	10300977	0.002482578	17.57823570794426	not_mentioned	0.7929	not_mentioned	correct	ok	not_mentioned	released	option_probability
Clef-flash	imcs21	test	10300977	symptom_244	10300977	0.002482578	17.57823570794426	positive	0.4709	not_mentioned	incorrect	ok	not_mentioned	released	option_probability
Clef-flash	imcs21	test	10300977	symptom_245	10300977	0.002482578	17.57823570794426	not_mentioned	0.8162	not_mentioned	correct	ok	not_mentioned	released	option_probability
Clef-flash	imcs21	test	10300977	symptom_246	10300977	0.002482578	17.57823570794426	not_mentioned	0.8573	not_mentioned	correct	ok	not_mentioned	released	option_probability
Clef-flash	imcs21	test	10300977	symptom_247	10300977	0.002482578	17.57823570794426	not_mentioned	0.8565	not_mentioned	correct	ok	not_mentioned	released	option_probability
Clef-flash	imcs21	test	10300977	symptom_248	10300977	0.002482578	17.57823570794426	not_mentioned	0.9203	not_mentioned	correct	ok	not_mentioned	released	option_probability
Clef-flash	imcs21	test	10300977	symptom_249	10300977	0.002482578	17.57823570794426	not_mentioned	0.8332	not_mentioned	correct	ok	not_mentioned	released	option_probability
Clef-flash	imcs21	test	10300977	symptom_250	10300977	0.002482578	17.57823570794426	not_mentioned	0.7888000000000001	not_mentioned	correct	ok	not_mentioned	released	option_probability
Clef-flash	imcs21	test	10300977	symptom_251	10300977	0.002482578	17.57823570794426	not_mentioned	0.8556	not_mentioned	correct	ok	not_mentioned	released	option_probability
Clef-flash	imcs21	test	10300977	symptom_252	10300977	0.002482578	17.57823570794426	not_mentioned	0.8367	not_mentioned	correct	ok	not_mentioned	released	option_probability
Clef-flash	imcs21	test	10300977	symptom_253	10300977	0.002482578	17.57823570794426	not_mentioned	0.9422	not_mentioned	correct	ok	not_mentioned	released	option_probability
Clef-flash	imcs21	test	10300977	symptom_254	10300977	0.002482578	17.57823570794426	not_mentioned	0.6982	not_mentioned	correct	ok	not_mentioned	released	option_probability
Clef-flash	imcs21	test	10300977	symptom_255	10300977	0.002482578	17.57823570794426	not_mentioned	0.8985	not_mentioned	correct	ok	not_mentioned	released	option_probability
Clef-flash	imcs21	test	10300977	symptom_256	10300977	0.002482578	17.57823570794426	not_mentioned	0.8657	not_mentioned	correct	ok	not_mentioned	released	option_probability
Clef-flash	imcs21	test	10300977	symptom_257	10300977	0.002482578	17.57823570794426	not_mentioned	0.9722	not_mentioned	correct	ok	not_mentioned	released	option_probability
Clef-flash	imcs21	test	10300977	symptom_258	10300977	0.002482578	17.57823570794426	not_mentioned	0.9677	not_mentioned	correct	ok	not_mentioned	released	option_probability
Clef-flash	imcs21	test	10300977	symptom_259	10300977	0.002482578	17.57823570794426	not_mentioned	0.888	not_mentioned	correct	ok	not_mentioned	released	option_probability
Clef-flash	imcs21	test	10300977	symptom_260	10300977	0.002482578	17.57823570794426	uncertain	0.5239	not_mentioned	incorrect	ok	not_mentioned	released	option_probability
Clef-flash	imcs21	test	10300977	symptom_261	10300977	0.002482578	17.57823570794426	not_mentioned	0.9753	not_mentioned	correct	ok	not_mentioned	released	option_probability
Clef-flash	imcs21	test	10300977	symptom_262	10300977	0.002482578	17.57823570794426	not_mentioned	0.8195	not_mentioned	correct	ok	not_mentioned	released	option_probability
Clef-flash	imcs21	test	10300977	symptom_263	10300977	0.002482578	17.57823570794426	not_mentioned	0.8314	not_mentioned	correct	ok	not_mentioned	released	option_probability
Clef-flash	imcs21	test	10300977	symptom_264	10300977	0.002482578	17.57823570794426	not_mentioned	0.9548	not_mentioned	correct	ok	not_mentioned	released	option_probability
Clef-flash	imcs21	test	10300977	symptom_265	10300977	0.002482578	17.57823570794426	not_mentioned	0.9282	not_mentioned	correct	ok	not_mentioned	released	option_probability
Clef-flash	imcs21	test	10300977	symptom_266	10300977	0.002482578	17.57823570794426	not_mentioned	0.9774	not_mentioned	correct	ok	not_mentioned	released	option_probability
Clef-flash	imcs21	test	10300977	symptom_267	10300977	0.002482578	17.57823570794426	not_mentioned	0.6132	not_mentioned	correct	ok	not_mentioned	released	option_probability
Clef-flash	imcs21	test	10300977	symptom_268	10300977	0.002482578	17.57823570794426	not_mentioned	0.9269	not_mentioned	correct	ok	not_mentioned	released	option_probability
Clef-flash	imcs21	test	10300977	symptom_269	10300977	0.002482578	17.57823570794426	not_mentioned	0.9763	not_mentioned	correct	ok	not_mentioned	released	option_probability
Clef-flash	imcs21	test	10300977	symptom_270	10300977	0.002482578	17.57823570794426	not_mentioned	0.7018	not_mentioned	correct	ok	not_mentioned	released	option_probability
Clef-flash	imcs21	test	10300977	symptom_271	10300977	0.002482578	17.57823570794426	not_mentioned	0.8989	not_mentioned	correct	ok	not_mentioned	released	option_probability
Clef-flash	imcs21	test	10300977	symptom_272	10300977	0.002482578	17.57823570794426	not_mentioned	0.8818	not_mentioned	correct	ok	not_mentioned	released	option_probability
Clef-flash	imcs21	test	10300977	symptom_273	10300977	0.002482578	17.57823570794426	not_mentioned	0.8466	not_mentioned	correct	ok	not_mentioned	released	option_probability
Clef-flash	imcs21	test	10300977	symptom_274	10300977	0.002482578	17.57823570794426	not_mentioned	0.9499	not_mentioned	correct	ok	not_mentioned	released	option_probability
Clef-flash	imcs21	test	10300977	symptom_275	10300977	0.002482578	17.57823570794426	not_mentioned	0.8891	not_mentioned	correct	ok	not_mentioned	released	option_probability
Clef-flash	imcs21	test	10300977	symptom_276	10300977	0.002482578	17.57823570794426	not_mentioned	0.9796	not_mentioned	correct	ok	not_mentioned	released	option_probability
Clef-flash	imcs21	test	10300977	symptom_277	10300977	0.002482578	17.57823570794426	not_mentioned	0.7852	not_mentioned	correct	ok	not_mentioned	released	option_probability
Clef-flash	imcs21	test	10300977	symptom_278	10300977	0.002482578	17.57823570794426	not_mentioned	0.9576	not_mentioned	correct	ok	not_mentioned	released	option_probability
Clef-flash	imcs21	test	10300977	symptom_279	10300977	0.002482578	17.57823570794426	not_mentioned	0.9665	not_mentioned	correct	ok	not_mentioned	released	option_probability
Clef-flash	imcs21	test	10300977	symptom_280	10300977	0.002482578	17.57823570794426	not_mentioned	0.7947	not_mentioned	correct	ok	not_mentioned	released	option_probability
Clef-flash	imcs21	test	10300977	symptom_281	10300977	0.002482578	17.57823570794426	not_mentioned	0.9626	not_mentioned	correct	ok	not_mentioned	released	option_probability
Clef-flash	imcs21	test	10300977	symptom_282	10300977	0.002482578	17.57823570794426	not_mentioned	0.6905	not_mentioned	correct	ok	not_mentioned	released	option_probability
Clef-flash	imcs21	test	10300977	symptom_283	10300977	0.002482578	17.57823570794426	not_mentioned	0.822	not_mentioned	correct	ok	not_mentioned	released	option_probability
Clef-flash	imcs21	test	10300977	symptom_284	10300977	0.002482578	17.57823570794426	not_mentioned	0.8749	not_mentioned	correct	ok	not_mentioned	released	option_probability
Clef-flash	imcs21	test	10300977	symptom_285	10300977	0.002482578	17.57823570794426	not_mentioned	0.9479	not_mentioned	correct	ok	not_mentioned	released	option_probability
Clef-flash	imcs21	test	10300977	symptom_286	10300977	0.002482578	17.57823570794426	not_mentioned	0.6581	not_mentioned	correct	ok	not_mentioned	released	option_probability
Clef-flash	imcs21	test	10300977	symptom_287	10300977	0.002482578	17.57823570794426	not_mentioned	0.8891	not_mentioned	correct	ok	not_mentioned	released	option_probability
Clef-flash	imcs21	test	10300977	symptom_288	10300977	0.002482578	17.57823570794426	not_mentioned	0.9653	not_mentioned	correct	ok	not_mentioned	released	option_probability
Clef-flash	imcs21	test	10300977	symptom_289	10300977	0.002482578	17.57823570794426	not_mentioned	0.5633	not_mentioned	correct	ok	not_mentioned	released	option_probability
Clef-flash	imcs21	test	10300977	symptom_290	10300977	0.002482578	17.57823570794426	not_mentioned	0.8858	not_mentioned	correct	ok	not_mentioned	released	option_probability
Clef-flash	imcs21	test	10300977	symptom_291	10300977	0.002482578	17.57823570794426	not_mentioned	0.8657	not_mentioned	correct	ok	not_mentioned	released	option_probability
Clef-flash	imcs21	test	10300977	symptom_292	10300977	0.002482578	17.57823570794426	not_mentioned	0.9598	not_mentioned	correct	ok	not_mentioned	released	option_probability
Clef-flash	imcs21	test	10300977	symptom_293	10300977	0.002482578	17.57823570794426	not_mentioned	0.9066	not_mentioned	correct	ok	not_mentioned	released	option_probability
Clef-flash	imcs21	test	10300977	symptom_294	10300977	0.002482578	17.57823570794426	not_mentioned	0.8341	not_mentioned	correct	ok	not_mentioned	released	option_probability
Clef-flash	imcs21	test	10300977	symptom_295	10300977	0.002482578	17.57823570794426	not_mentioned	0.7387	not_mentioned	correct	ok	not_mentioned	released	option_probability
Clef-flash	imcs21	test	10300977	symptom_296	10300977	0.002482578	17.57823570794426	not_mentioned	0.8375	not_mentioned	correct	ok	not_mentioned	released	option_probability
Clef-flash	imcs21	test	10300977	symptom_297	10300977	0.002482578	17.57823570794426	not_mentioned	0.6451	not_mentioned	correct	ok	not_mentioned	released	option_probability
Clef-flash	imcs21	test	10300977	symptom_298	10300977	0.002482578	17.57823570794426	not_mentioned	0.9308	not_mentioned	correct	ok	not_mentioned	released	option_probability
Clef-flash	imcs21	test	10300977	symptom_299	10300977	0.002482578	17.57823570794426	not_mentioned	0.9655	not_mentioned	correct	ok	not_mentioned	released	option_probability
Clef-flash	imcs21	test	10300977	symptom_300	10300977	0.002482578	17.57823570794426	not_mentioned	0.9263	not_mentioned	correct	ok	not_mentioned	released	option_probability
Clef-flash	imcs21	test	10300977	symptom_301	10300977	0.002482578	17.57823570794426	not_mentioned	0.3792	not_mentioned	correct	ok	not_mentioned	released	option_probability
Clef-flash	imcs21	test	10300977	symptom_302	10300977	0.002482578	17.57823570794426	not_mentioned	0.6365	not_mentioned	correct	ok	not_mentioned	released	option_probability
Clef-flash	imcs21	test	10300977	symptom_303	10300977	0.002482578	17.57823570794426	not_mentioned	0.9527	not_mentioned	correct	ok	not_mentioned	released	option_probability
Clef-flash	imcs21	test	10300977	symptom_304	10300977	0.002482578	17.57823570794426	not_mentioned	0.8761	not_mentioned	correct	ok	not_mentioned	released	option_probability
Clef-flash	imcs21	test	10300977	symptom_305	10300977	0.002482578	17.57823570794426	not_mentioned	0.8097	not_mentioned	correct	ok	not_mentioned	released	option_probability
Clef-flash	imcs21	test	10300977	symptom_306	10300977	0.002482578	17.57823570794426	not_mentioned	0.9304	not_mentioned	correct	ok	not_mentioned	released	option_probability
Clef-flash	imcs21	test	10300977	symptom_307	10300977	0.002482578	17.57823570794426	not_mentioned	0.9184	not_mentioned	correct	ok	not_mentioned	released	option_probability
Clef-flash	imcs21	test	10300977	symptom_308	10300977	0.002482578	17.57823570794426	not_mentioned	0.7967	not_mentioned	correct	ok	not_mentioned	released	option_probability
Clef-flash	imcs21	test	10300977	symptom_309	10300977	0.002482578	17.57823570794426	not_mentioned	0.5634	not_mentioned	correct	ok	not_mentioned	released	option_probability
Clef-flash	imcs21	test	10300977	symptom_310	10300977	0.002482578	17.57823570794426	not_mentioned	0.9243	not_mentioned	correct	ok	not_mentioned	released	option_probability
Clef-flash	imcs21	test	10300977	symptom_311	10300977	0.002482578	17.57823570794426	not_mentioned	0.7831	not_mentioned	correct	ok	not_mentioned	released	option_probability
Clef-flash	imcs21	test	10300977	symptom_312	10300977	0.002482578	17.57823570794426	negative	0.4189	not_mentioned	incorrect	ok	not_mentioned	released	option_probability
Clef-flash	imcs21	test	10300977	symptom_313	10300977	0.002482578	17.57823570794426	not_mentioned	0.735	not_mentioned	correct	ok	not_mentioned	released	option_probability
Clef-flash	imcs21	test	10300977	symptom_314	10300977	0.002482578	17.57823570794426	not_mentioned	0.8508	not_mentioned	correct	ok	not_mentioned	released	option_probability
Clef-flash	imcs21	test	10300977	symptom_315	10300977	0.002482578	17.57823570794426	not_mentioned	0.9711	not_mentioned	correct	ok	not_mentioned	released	option_probability
Clef-flash	imcs21	test	10300977	symptom_316	10300977	0.002482578	17.57823570794426	not_mentioned	0.6825	not_mentioned	correct	ok	not_mentioned	released	option_probability
Clef-flash	imcs21	test	10300977	symptom_317	10300977	0.002482578	17.57823570794426	not_mentioned	0.904	not_mentioned	correct	ok	not_mentioned	released	option_probability
Clef-flash	imcs21	test	10300977	symptom_318	10300977	0.002482578	17.57823570794426	not_mentioned	0.9451	not_mentioned	correct	ok	not_mentioned	released	option_probability
Clef-flash	imcs21	test	10300977	symptom_319	10300977	0.002482578	17.57823570794426	not_mentioned	0.7087	not_mentioned	correct	ok	not_mentioned	released	option_probability
Clef-flash	imcs21	test	10300977	symptom_320	10300977	0.002482578	17.57823570794426	not_mentioned	0.9287	not_mentioned	correct	ok	not_mentioned	released	option_probability
Clef-flash	imcs21	test	10300977	symptom_321	10300977	0.002482578	17.57823570794426	not_mentioned	0.9641	not_mentioned	correct	ok	not_mentioned	released	option_probability
Clef-flash	imcs21	test	10300977	symptom_322	10300977	0.002482578	17.57823570794426	not_mentioned	0.9224	not_mentioned	correct	ok	not_mentioned	released	option_probability
Clef-flash	imcs21	test	10300977	symptom_323	10300977	0.002482578	17.57823570794426	not_mentioned	0.9751	not_mentioned	correct	ok	not_mentioned	released	option_probability
Clef-flash	imcs21	test	10300977	symptom_324	10300977	0.002482578	17.57823570794426	not_mentioned	0.9678	not_mentioned	correct	ok	not_mentioned	released	option_probability
Clef-flash	imcs21	test	10300977	symptom_325	10300977	0.002482578	17.57823570794426	not_mentioned	0.9708	not_mentioned	correct	ok	not_mentioned	released	option_probability
Clef-flash	imcs21	test	10300977	symptom_326	10300977	0.002482578	17.57823570794426	not_mentioned	0.9766	not_mentioned	correct	ok	not_mentioned	released	option_probability
Clef-flash	imcs21	test	10300977	symptom_327	10300977	0.002482578	17.57823570794426	not_mentioned	0.9235	not_mentioned	correct	ok	not_mentioned	released	option_probability
Clef-flash	imcs21	test	10300977	symptom_328	10300977	0.002482578	17.57823570794426	not_mentioned	0.446	not_mentioned	correct	ok	not_mentioned	released	option_probability
Clef-flash	imcs21	test	10300977	symptom_329	10300977	0.002482578	17.57823570794426	not_mentioned	0.953	not_mentioned	correct	ok	not_mentioned	released	option_probability
Clef-flash	imcs21	test	10300977	symptom_330	10300977	0.002482578	17.57823570794426	not_mentioned	0.9662	not_mentioned	correct	ok	not_mentioned	released	option_probability
Clef-flash	imcs21	test	10301705	symptom_000	10301705	0.0024488339999999996	19.29545662505552	not_mentioned	0.8212	not_mentioned	correct	ok	not_mentioned	released	option_probability
Clef-flash	imcs21	test	10301705	symptom_001	10301705	0.0024488339999999996	19.29545662505552	positive	0.9236	positive	correct	ok	positive	released	option_probability
Clef-flash	imcs21	test	10301705	symptom_002	10301705	0.0024488339999999996	19.29545662505552	not_mentioned	0.786	not_mentioned	correct	ok	not_mentioned	released	option_probability
Clef-flash	imcs21	test	10301705	symptom_003	10301705	0.0024488339999999996	19.29545662505552	not_mentioned	0.874	not_mentioned	correct	ok	not_mentioned	released	option_probability
Clef-flash	imcs21	test	10301705	symptom_004	10301705	0.0024488339999999996	19.29545662505552	not_mentioned	0.7674	not_mentioned	correct	ok	not_mentioned	released	option_probability
Clef-flash	imcs21	test	10301705	symptom_005	10301705	0.0024488339999999996	19.29545662505552	not_mentioned	0.8915	not_mentioned	correct	ok	not_mentioned	released	option_probability
Clef-flash	imcs21	test	10301705	symptom_006	10301705	0.0024488339999999996	19.29545662505552	not_mentioned	0.7611	not_mentioned	correct	ok	not_mentioned	released	option_probability
Clef-flash	imcs21	test	10301705	symptom_007	10301705	0.0024488339999999996	19.29545662505552	not_mentioned	0.4833	negative	incorrect	ok	negative	released	option_probability
Clef-flash	imcs21	test	10301705	symptom_008	10301705	0.0024488339999999996	19.29545662505552	not_mentioned	0.7761	not_mentioned	correct	ok	not_mentioned	released	option_probability
Clef-flash	imcs21	test	10301705	symptom_009	10301705	0.0024488339999999996	19.29545662505552	positive	0.6287	positive	correct	ok	positive	released	option_probability
Clef-flash	imcs21	test	10301705	symptom_010	10301705	0.0024488339999999996	19.29545662505552	not_mentioned	0.3809	not_mentioned	correct	ok	not_mentioned	released	option_probability
Clef-flash	imcs21	test	10301705	symptom_011	10301705	0.0024488339999999996	19.29545662505552	not_mentioned	0.9138000000000001	not_mentioned	correct	ok	not_mentioned	released	option_probability
Clef-flash	imcs21	test	10301705	symptom_012	10301705	0.0024488339999999996	19.29545662505552	not_mentioned	0.9112	not_mentioned	correct	ok	not_mentioned	released	option_probability
Clef-flash	imcs21	test	10301705	symptom_013	10301705	0.0024488339999999996	19.29545662505552	not_mentioned	0.9273	not_mentioned	correct	ok	not_mentioned	released	option_probability
Clef-flash	imcs21	test	10301705	symptom_014	10301705	0.0024488339999999996	19.29545662505552	uncertain	0.761	not_mentioned	incorrect	ok	not_mentioned	released	option_probability
Clef-flash	imcs21	test	10301705	symptom_015	10301705	0.0024488339999999996	19.29545662505552	uncertain	0.4036	positive	incorrect	ok	positive	released	option_probability
Clef-flash	imcs21	test	10301705	symptom_016	10301705	0.0024488339999999996	19.29545662505552	not_mentioned	0.8036	not_mentioned	correct	ok	not_mentioned	released	option_probability
Clef-flash	imcs21	test	10301705	symptom_017	10301705	0.0024488339999999996	19.29545662505552	uncertain	0.8452	uncertain	correct	ok	uncertain	released	option_probability
Clef-flash	imcs21	test	10301705	symptom_018	10301705	0.0024488339999999996	19.29545662505552	positive	0.8623	positive	correct	ok	positive	released	option_probability
Clef-flash	imcs21	test	10301705	symptom_019	10301705	0.0024488339999999996	19.29545662505552	not_mentioned	0.8111	not_mentioned	correct	ok	not_mentioned	released	option_probability
Clef-flash	imcs21	test	10301705	symptom_020	10301705	0.0024488339999999996	19.29545662505552	not_mentioned	0.7864	not_mentioned	correct	ok	not_mentioned	released	option_probability
Clef-flash	imcs21	test	10301705	symptom_021	10301705	0.0024488339999999996	19.29545662505552	uncertain	0.3301	positive	incorrect	ok	positive	released	option_probability
Clef-flash	imcs21	test	10301705	symptom_022	10301705	0.0024488339999999996	19.29545662505552	not_mentioned	0.7775	not_mentioned	correct	ok	not_mentioned	released	option_probability
Clef-flash	imcs21	test	10301705	symptom_023	10301705	0.0024488339999999996	19.29545662505552	not_mentioned	0.8915	not_mentioned	correct	ok	not_mentioned	released	option_probability
Clef-flash	imcs21	test	10301705	symptom_024	10301705	0.0024488339999999996	19.29545662505552	not_mentioned	0.7702	not_mentioned	correct	ok	not_mentioned	released	option_probability
Clef-flash	imcs21	test	10301705	symptom_025	10301705	0.0024488339999999996	19.29545662505552	not_mentioned	0.9143	not_mentioned	correct	ok	not_mentioned	released	option_probability
Clef-flash	imcs21	test	10301705	symptom_026	10301705	0.0024488339999999996	19.29545662505552	not_mentioned	0.8588	not_mentioned	correct	ok	not_mentioned	released	option_probability
Clef-flash	imcs21	test	10301705	symptom_027	10301705	0.0024488339999999996	19.29545662505552	not_mentioned	0.93	not_mentioned	correct	ok	not_mentioned	released	option_probability
Clef-flash	imcs21	test	10301705	symptom_028	10301705	0.0024488339999999996	19.29545662505552	not_mentioned	0.849	not_mentioned	correct	ok	not_mentioned	released	option_probability
Clef-flash	imcs21	test	10301705	symptom_029	10301705	0.0024488339999999996	19.29545662505552	not_mentioned	0.8418	not_mentioned	correct	ok	not_mentioned	released	option_probability
Clef-flash	imcs21	test	10301705	symptom_030	10301705	0.0024488339999999996	19.29545662505552	negative	0.7585000000000001	not_mentioned	incorrect	ok	not_mentioned	released	option_probability
Clef-flash	imcs21	test	10301705	symptom_031	10301705	0.0024488339999999996	19.29545662505552	not_mentioned	0.7858	not_mentioned	correct	ok	not_mentioned	released	option_probability
Clef-flash	imcs21	test	10301705	symptom_032	10301705	0.0024488339999999996	19.29545662505552	not_mentioned	0.7472	not_mentioned	correct	ok	not_mentioned	released	option_probability
Clef-flash	imcs21	test	10301705	symptom_033	10301705	0.0024488339999999996	19.29545662505552	not_mentioned	0.8136	not_mentioned	correct	ok	not_mentioned	released	option_probability
Clef-flash	imcs21	test	10301705	symptom_034	10301705	0.0024488339999999996	19.29545662505552	not_mentioned	0.9381	not_mentioned	correct	ok	not_mentioned	released	option_probability
Clef-flash	imcs21	test	10301705	symptom_035	10301705	0.0024488339999999996	19.29545662505552	not_mentioned	0.6367	not_mentioned	correct	ok	not_mentioned	released	option_probability
Clef-flash	imcs21	test	10301705	symptom_036	10301705	0.0024488339999999996	19.29545662505552	not_mentioned	0.9012	not_mentioned	correct	ok	not_mentioned	released	option_probability
Clef-flash	imcs21	test	10301705	symptom_037	10301705	0.0024488339999999996	19.29545662505552	uncertain	0.3687	not_mentioned	incorrect	ok	not_mentioned	released	option_probability
Clef-flash	imcs21	test	10301705	symptom_038	10301705	0.0024488339999999996	19.29545662505552	not_mentioned	0.8245	not_mentioned	correct	ok	not_mentioned	released	option_probability
Clef-flash	imcs21	test	10301705	symptom_039	10301705	0.0024488339999999996	19.29545662505552	not_mentioned	0.8424	not_mentioned	correct	ok	not_mentioned	released	option_probability
Clef-flash	imcs21	test	10301705	symptom_040	10301705	0.0024488339999999996	19.29545662505552	not_mentioned	0.8794	not_mentioned	correct	ok	not_mentioned	released	option_probability
Clef-flash	imcs21	test	10301705	symptom_041	10301705	0.0024488339999999996	19.29545662505552	not_mentioned	0.8781	not_mentioned	correct	ok	not_mentioned	released	option_probability
Clef-flash	imcs21	test	10301705	symptom_042	10301705	0.0024488339999999996	19.29545662505552	not_mentioned	0.9285	not_mentioned	correct	ok	not_mentioned	released	option_probability
Clef-flash	imcs21	test	10301705	symptom_043	10301705	0.0024488339999999996	19.29545662505552	negative	0.6807	not_mentioned	incorrect	ok	not_mentioned	released	option_probability
Clef-flash	imcs21	test	10301705	symptom_044	10301705	0.0024488339999999996	19.29545662505552	not_mentioned	0.5636	not_mentioned	correct	ok	not_mentioned	released	option_probability
Clef-flash	imcs21	test	10301705	symptom_045	10301705	0.0024488339999999996	19.29545662505552	not_mentioned	0.7939	not_mentioned	correct	ok	not_mentioned	released	option_probability
Clef-flash	imcs21	test	10301705	symptom_046	10301705	0.0024488339999999996	19.29545662505552	not_mentioned	0.846	not_mentioned	correct	ok	not_mentioned	released	option_probability
Clef-flash	imcs21	test	10301705	symptom_047	10301705	0.0024488339999999996	19.29545662505552	not_mentioned	0.8607	not_mentioned	correct	ok	not_mentioned	released	option_probability
Clef-flash	imcs21	test	10301705	symptom_048	10301705	0.0024488339999999996	19.29545662505552	not_mentioned	0.8208	not_mentioned	correct	ok	not_mentioned	released	option_probability
Clef-flash	imcs21	test	10301705	symptom_049	10301705	0.0024488339999999996	19.29545662505552	not_mentioned	0.8472	not_mentioned	correct	ok	not_mentioned	released	option_probability
Clef-flash	imcs21	test	10301705	symptom_050	10301705	0.0024488339999999996	19.29545662505552	not_mentioned	0.8558	not_mentioned	correct	ok	not_mentioned	released	option_probability
Clef-flash	imcs21	test	10301705	symptom_051	10301705	0.0024488339999999996	19.29545662505552	not_mentioned	0.783	not_mentioned	correct	ok	not_mentioned	released	option_probability
Clef-flash	imcs21	test	10301705	symptom_052	10301705	0.0024488339999999996	19.29545662505552	not_mentioned	0.4668	not_mentioned	correct	ok	not_mentioned	released	option_probability
Clef-flash	imcs21	test	10301705	symptom_053	10301705	0.0024488339999999996	19.29545662505552	not_mentioned	0.8358	not_mentioned	correct	ok	not_mentioned	released	option_probability
Clef-flash	imcs21	test	10301705	symptom_054	10301705	0.0024488339999999996	19.29545662505552	not_mentioned	0.9359	not_mentioned	correct	ok	not_mentioned	released	option_probability
Clef-flash	imcs21	test	10301705	symptom_055	10301705	0.0024488339999999996	19.29545662505552	not_mentioned	0.8497	not_mentioned	correct	ok	not_mentioned	released	option_probability
Clef-flash	imcs21	test	10301705	symptom_056	10301705	0.0024488339999999996	19.29545662505552	not_mentioned	0.7639	not_mentioned	correct	ok	not_mentioned	released	option_probability
Clef-flash	imcs21	test	10301705	symptom_057	10301705	0.0024488339999999996	19.29545662505552	negative	0.5095	not_mentioned	incorrect	ok	not_mentioned	released	option_probability
Clef-flash	imcs21	test	10301705	symptom_058	10301705	0.0024488339999999996	19.29545662505552	uncertain	0.4825	not_mentioned	incorrect	ok	not_mentioned	released	option_probability
Clef-flash	imcs21	test	10301705	symptom_059	10301705	0.0024488339999999996	19.29545662505552	negative	0.8721	not_mentioned	incorrect	ok	not_mentioned	released	option_probability
Clef-flash	imcs21	test	10301705	symptom_060	10301705	0.0024488339999999996	19.29545662505552	not_mentioned	0.9657	not_mentioned	correct	ok	not_mentioned	released	option_probability
Clef-flash	imcs21	test	10301705	symptom_061	10301705	0.0024488339999999996	19.29545662505552	not_mentioned	0.8081	not_mentioned	correct	ok	not_mentioned	released	option_probability
Clef-flash	imcs21	test	10301705	symptom_062	10301705	0.0024488339999999996	19.29545662505552	not_mentioned	0.742	not_mentioned	correct	ok	not_mentioned	released	option_probability
Clef-flash	imcs21	test	10301705	symptom_063	10301705	0.0024488339999999996	19.29545662505552	not_mentioned	0.8835	not_mentioned	correct	ok	not_mentioned	released	option_probability
Clef-flash	imcs21	test	10301705	symptom_064	10301705	0.0024488339999999996	19.29545662505552	not_mentioned	0.949	not_mentioned	correct	ok	not_mentioned	released	option_probability
Clef-flash	imcs21	test	10301705	symptom_065	10301705	0.0024488339999999996	19.29545662505552	not_mentioned	0.9752	not_mentioned	correct	ok	not_mentioned	released	option_probability
Clef-flash	imcs21	test	10301705	symptom_066	10301705	0.0024488339999999996	19.29545662505552	not_mentioned	0.8725	not_mentioned	correct	ok	not_mentioned	released	option_probability
Clef-flash	imcs21	test	10301705	symptom_067	10301705	0.0024488339999999996	19.29545662505552	not_mentioned	0.9619	not_mentioned	correct	ok	not_mentioned	released	option_probability
Clef-flash	imcs21	test	10301705	symptom_068	10301705	0.0024488339999999996	19.29545662505552	not_mentioned	0.752	not_mentioned	correct	ok	not_mentioned	released	option_probability
Clef-flash	imcs21	test	10301705	symptom_069	10301705	0.0024488339999999996	19.29545662505552	not_mentioned	0.92	not_mentioned	correct	ok	not_mentioned	released	option_probability
Clef-flash	imcs21	test	10301705	symptom_070	10301705	0.0024488339999999996	19.29545662505552	not_mentioned	0.4666	not_mentioned	correct	ok	not_mentioned	released	option_probability
Clef-flash	imcs21	test	10301705	symptom_071	10301705	0.0024488339999999996	19.29545662505552	not_mentioned	0.8173	not_mentioned	correct	ok	not_mentioned	released	option_probability
Clef-flash	imcs21	test	10301705	symptom_072	10301705	0.0024488339999999996	19.29545662505552	not_mentioned	0.9187	not_mentioned	correct	ok	not_mentioned	released	option_probability
Clef-flash	imcs21	test	10301705	symptom_073	10301705	0.0024488339999999996	19.29545662505552	not_mentioned	0.7132	not_mentioned	correct	ok	not_mentioned	released	option_probability
Clef-flash	imcs21	test	10301705	symptom_074	10301705	0.0024488339999999996	19.29545662505552	not_mentioned	0.8078	not_mentioned	correct	ok	not_mentioned	released	option_probability
Clef-flash	imcs21	test	10301705	symptom_075	10301705	0.0024488339999999996	19.29545662505552	not_mentioned	0.7474000000000001	not_mentioned	correct	ok	not_mentioned	released	option_probability
Clef-flash	imcs21	test	10301705	symptom_076	10301705	0.0024488339999999996	19.29545662505552	negative	0.3495	not_mentioned	incorrect	ok	not_mentioned	released	option_probability
Clef-flash	imcs21	test	10301705	symptom_077	10301705	0.0024488339999999996	19.29545662505552	not_mentioned	0.9347	not_mentioned	correct	ok	not_mentioned	released	option_probability
Clef-flash	imcs21	test	10301705	symptom_078	10301705	0.0024488339999999996	19.29545662505552	not_mentioned	0.9488	not_mentioned	correct	ok	not_mentioned	released	option_probability
Clef-flash	imcs21	test	10301705	symptom_079	10301705	0.0024488339999999996	19.29545662505552	not_mentioned	0.8133	not_mentioned	correct	ok	not_mentioned	released	option_probability
Clef-flash	imcs21	test	10301705	symptom_080	10301705	0.0024488339999999996	19.29545662505552	not_mentioned	0.548	not_mentioned	correct	ok	not_mentioned	released	option_probability
Clef-flash	imcs21	test	10301705	symptom_081	10301705	0.0024488339999999996	19.29545662505552	not_mentioned	0.9513	not_mentioned	correct	ok	not_mentioned	released	option_probability
Clef-flash	imcs21	test	10301705	symptom_082	10301705	0.0024488339999999996	19.29545662505552	not_mentioned	0.7907	not_mentioned	correct	ok	not_mentioned	released	option_probability
Clef-flash	imcs21	test	10301705	symptom_083	10301705	0.0024488339999999996	19.29545662505552	not_mentioned	0.3717	not_mentioned	correct	ok	not_mentioned	released	option_probability
Clef-flash	imcs21	test	10301705	symptom_084	10301705	0.0024488339999999996	19.29545662505552	not_mentioned	0.665	not_mentioned	correct	ok	not_mentioned	released	option_probability
Clef-flash	imcs21	test	10301705	symptom_085	10301705	0.0024488339999999996	19.29545662505552	not_mentioned	0.8871	not_mentioned	correct	ok	not_mentioned	released	option_probability
Clef-flash	imcs21	test	10301705	symptom_086	10301705	0.0024488339999999996	19.29545662505552	not_mentioned	0.7176	not_mentioned	correct	ok	not_mentioned	released	option_probability
Clef-flash	imcs21	test	10301705	symptom_087	10301705	0.0024488339999999996	19.29545662505552	not_mentioned	0.4402	not_mentioned	correct	ok	not_mentioned	released	option_probability
Clef-flash	imcs21	test	10301705	symptom_088	10301705	0.0024488339999999996	19.29545662505552	not_mentioned	0.901	not_mentioned	correct	ok	not_mentioned	released	option_probability
Clef-flash	imcs21	test	10301705	symptom_089	10301705	0.0024488339999999996	19.29545662505552	not_mentioned	0.4194	not_mentioned	correct	ok	not_mentioned	released	option_probability
Clef-flash	imcs21	test	10301705	symptom_090	10301705	0.0024488339999999996	19.29545662505552	negative	0.3405	not_mentioned	incorrect	ok	not_mentioned	released	option_probability
Clef-flash	imcs21	test	10301705	symptom_091	10301705	0.0024488339999999996	19.29545662505552	not_mentioned	0.931	not_mentioned	correct	ok	not_mentioned	released	option_probability
Clef-flash	imcs21	test	10301705	symptom_092	10301705	0.0024488339999999996	19.29545662505552	not_mentioned	0.8644	not_mentioned	correct	ok	not_mentioned	released	option_probability
Clef-flash	imcs21	test	10301705	symptom_093	10301705	0.0024488339999999996	19.29545662505552	not_mentioned	0.8968	not_mentioned	correct	ok	not_mentioned	released	option_probability
Clef-flash	imcs21	test	10301705	symptom_094	10301705	0.0024488339999999996	19.29545662505552	not_mentioned	0.8383	not_mentioned	correct	ok	not_mentioned	released	option_probability
Clef-flash	imcs21	test	10301705	symptom_095	10301705	0.0024488339999999996	19.29545662505552	uncertain	0.3715	not_mentioned	incorrect	ok	not_mentioned	released	option_probability
Clef-flash	imcs21	test	10301705	symptom_096	10301705	0.0024488339999999996	19.29545662505552	positive	0.7159	not_mentioned	incorrect	ok	not_mentioned	released	option_probability
Clef-flash	imcs21	test	10301705	symptom_097	10301705	0.0024488339999999996	19.29545662505552	not_mentioned	0.7843	not_mentioned	correct	ok	not_mentioned	released	option_probability
Clef-flash	imcs21	test	10301705	symptom_098	10301705	0.0024488339999999996	19.29545662505552	negative	0.5131	not_mentioned	incorrect	ok	not_mentioned	released	option_probability
Clef-flash	imcs21	test	10301705	symptom_099	10301705	0.0024488339999999996	19.29545662505552	not_mentioned	0.8247	not_mentioned	correct	ok	not_mentioned	released	option_probability
Clef-flash	imcs21	test	10301705	symptom_100	10301705	0.0024488339999999996	19.29545662505552	not_mentioned	0.7127	not_mentioned	correct	ok	not_mentioned	released	option_probability
Clef-flash	imcs21	test	10301705	symptom_101	10301705	0.0024488339999999996	19.29545662505552	not_mentioned	0.7479	not_mentioned	correct	ok	not_mentioned	released	option_probability
Clef-flash	imcs21	test	10301705	symptom_102	10301705	0.0024488339999999996	19.29545662505552	negative	0.3781	not_mentioned	incorrect	ok	not_mentioned	released	option_probability
Clef-flash	imcs21	test	10301705	symptom_103	10301705	0.0024488339999999996	19.29545662505552	not_mentioned	0.9172	not_mentioned	correct	ok	not_mentioned	released	option_probability
Clef-flash	imcs21	test	10301705	symptom_104	10301705	0.0024488339999999996	19.29545662505552	not_mentioned	0.879	not_mentioned	correct	ok	not_mentioned	released	option_probability
Clef-flash	imcs21	test	10301705	symptom_105	10301705	0.0024488339999999996	19.29545662505552	not_mentioned	0.9312	not_mentioned	correct	ok	not_mentioned	released	option_probability
Clef-flash	imcs21	test	10301705	symptom_106	10301705	0.0024488339999999996	19.29545662505552	not_mentioned	0.8896	not_mentioned	correct	ok	not_mentioned	released	option_probability
Clef-flash	imcs21	test	10301705	symptom_107	10301705	0.0024488339999999996	19.29545662505552	not_mentioned	0.9473	not_mentioned	correct	ok	not_mentioned	released	option_probability
Clef-flash	imcs21	test	10301705	symptom_108	10301705	0.0024488339999999996	19.29545662505552	not_mentioned	0.9203	not_mentioned	correct	ok	not_mentioned	released	option_probability
Clef-flash	imcs21	test	10301705	symptom_109	10301705	0.0024488339999999996	19.29545662505552	uncertain	0.5075	not_mentioned	incorrect	ok	not_mentioned	released	option_probability
Clef-flash	imcs21	test	10301705	symptom_110	10301705	0.0024488339999999996	19.29545662505552	not_mentioned	0.7033	not_mentioned	correct	ok	not_mentioned	released	option_probability
Clef-flash	imcs21	test	10301705	symptom_111	10301705	0.0024488339999999996	19.29545662505552	not_mentioned	0.9674	not_mentioned	correct	ok	not_mentioned	released	option_probability
Clef-flash	imcs21	test	10301705	symptom_112	10301705	0.0024488339999999996	19.29545662505552	not_mentioned	0.4356	not_mentioned	correct	ok	not_mentioned	released	option_probability
Clef-flash	imcs21	test	10301705	symptom_113	10301705	0.0024488339999999996	19.29545662505552	not_mentioned	0.8321	not_mentioned	correct	ok	not_mentioned	released	option_probability
Clef-flash	imcs21	test	10301705	symptom_114	10301705	0.0024488339999999996	19.29545662505552	not_mentioned	0.7411	not_mentioned	correct	ok	not_mentioned	released	option_probability
Clef-flash	imcs21	test	10301705	symptom_115	10301705	0.0024488339999999996	19.29545662505552	not_mentioned	0.8704	not_mentioned	correct	ok	not_mentioned	released	option_probability
Clef-flash	imcs21	test	10301705	symptom_116	10301705	0.0024488339999999996	19.29545662505552	uncertain	0.6348	not_mentioned	incorrect	ok	not_mentioned	released	option_probability
Clef-flash	imcs21	test	10301705	symptom_117	10301705	0.0024488339999999996	19.29545662505552	not_mentioned	0.8808	not_mentioned	correct	ok	not_mentioned	released	option_probability
Clef-flash	imcs21	test	10301705	symptom_118	10301705	0.0024488339999999996	19.29545662505552	not_mentioned	0.3948	not_mentioned	correct	ok	not_mentioned	released	option_probability
Clef-flash	imcs21	test	10301705	symptom_119	10301705	0.0024488339999999996	19.29545662505552	not_mentioned	0.8312	not_mentioned	correct	ok	not_mentioned	released	option_probability
Clef-flash	imcs21	test	10301705	symptom_120	10301705	0.0024488339999999996	19.29545662505552	not_mentioned	0.7019000000000001	not_mentioned	correct	ok	not_mentioned	released	option_probability
Clef-flash	imcs21	test	10301705	symptom_121	10301705	0.0024488339999999996	19.29545662505552	positive	0.5805	not_mentioned	incorrect	ok	not_mentioned	released	option_probability
Clef-flash	imcs21	test	10301705	symptom_122	10301705	0.0024488339999999996	19.29545662505552	not_mentioned	0.8341	not_mentioned	correct	ok	not_mentioned	released	option_probability
Clef-flash	imcs21	test	10301705	symptom_123	10301705	0.0024488339999999996	19.29545662505552	not_mentioned	0.7475	not_mentioned	correct	ok	not_mentioned	released	option_probability
Clef-flash	imcs21	test	10301705	symptom_124	10301705	0.0024488339999999996	19.29545662505552	not_mentioned	0.8925	not_mentioned	correct	ok	not_mentioned	released	option_probability
Clef-flash	imcs21	test	10301705	symptom_125	10301705	0.0024488339999999996	19.29545662505552	not_mentioned	0.747	not_mentioned	correct	ok	not_mentioned	released	option_probability
Clef-flash	imcs21	test	10301705	symptom_126	10301705	0.0024488339999999996	19.29545662505552	not_mentioned	0.8468	not_mentioned	correct	ok	not_mentioned	released	option_probability
Clef-flash	imcs21	test	10301705	symptom_127	10301705	0.0024488339999999996	19.29545662505552	not_mentioned	0.8405	not_mentioned	correct	ok	not_mentioned	released	option_probability
Clef-flash	imcs21	test	10301705	symptom_128	10301705	0.0024488339999999996	19.29545662505552	not_mentioned	0.82	not_mentioned	correct	ok	not_mentioned	released	option_probability
Clef-flash	imcs21	test	10301705	symptom_129	10301705	0.0024488339999999996	19.29545662505552	not_mentioned	0.8626	not_mentioned	correct	ok	not_mentioned	released	option_probability
Clef-flash	imcs21	test	10301705	symptom_130	10301705	0.0024488339999999996	19.29545662505552	not_mentioned	0.8373	not_mentioned	correct	ok	not_mentioned	released	option_probability
Clef-flash	imcs21	test	10301705	symptom_131	10301705	0.0024488339999999996	19.29545662505552	not_mentioned	0.7596	not_mentioned	correct	ok	not_mentioned	released	option_probability
Clef-flash	imcs21	test	10301705	symptom_132	10301705	0.0024488339999999996	19.29545662505552	not_mentioned	0.3898	not_mentioned	correct	ok	not_mentioned	released	option_probability
Clef-flash	imcs21	test	10301705	symptom_133	10301705	0.0024488339999999996	19.29545662505552	not_mentioned	0.9339	not_mentioned	correct	ok	not_mentioned	released	option_probability
Clef-flash	imcs21	test	10301705	symptom_134	10301705	0.0024488339999999996	19.29545662505552	not_mentioned	0.6911	not_mentioned	correct	ok	not_mentioned	released	option_probability
Clef-flash	imcs21	test	10301705	symptom_135	10301705	0.0024488339999999996	19.29545662505552	not_mentioned	0.8366	not_mentioned	correct	ok	not_mentioned	released	option_probability
Clef-flash	imcs21	test	10301705	symptom_136	10301705	0.0024488339999999996	19.29545662505552	not_mentioned	0.8354	not_mentioned	correct	ok	not_mentioned	released	option_probability
Clef-flash	imcs21	test	10301705	symptom_137	10301705	0.0024488339999999996	19.29545662505552	not_mentioned	0.6481	not_mentioned	correct	ok	not_mentioned	released	option_probability
Clef-flash	imcs21	test	10301705	symptom_138	10301705	0.0024488339999999996	19.29545662505552	not_mentioned	0.4829	not_mentioned	correct	ok	not_mentioned	released	option_probability
Clef-flash	imcs21	test	10301705	symptom_139	10301705	0.0024488339999999996	19.29545662505552	not_mentioned	0.649	not_mentioned	correct	ok	not_mentioned	released	option_probability
Clef-flash	imcs21	test	10301705	symptom_140	10301705	0.0024488339999999996	19.29545662505552	not_mentioned	0.8227	not_mentioned	correct	ok	not_mentioned	released	option_probability
Clef-flash	imcs21	test	10301705	symptom_141	10301705	0.0024488339999999996	19.29545662505552	not_mentioned	0.8885	not_mentioned	correct	ok	not_mentioned	released	option_probability
Clef-flash	imcs21	test	10301705	symptom_142	10301705	0.0024488339999999996	19.29545662505552	not_mentioned	0.955	not_mentioned	correct	ok	not_mentioned	released	option_probability
Clef-flash	imcs21	test	10301705	symptom_143	10301705	0.0024488339999999996	19.29545662505552	not_mentioned	0.9582	not_mentioned	correct	ok	not_mentioned	released	option_probability
Clef-flash	imcs21	test	10301705	symptom_144	10301705	0.0024488339999999996	19.29545662505552	not_mentioned	0.7752	not_mentioned	correct	ok	not_mentioned	released	option_probability
Clef-flash	imcs21	test	10301705	symptom_145	10301705	0.0024488339999999996	19.29545662505552	not_mentioned	0.7366	not_mentioned	correct	ok	not_mentioned	released	option_probability
Clef-flash	imcs21	test	10301705	symptom_146	10301705	0.0024488339999999996	19.29545662505552	not_mentioned	0.7051	not_mentioned	correct	ok	not_mentioned	released	option_probability
Clef-flash	imcs21	test	10301705	symptom_147	10301705	0.0024488339999999996	19.29545662505552	not_mentioned	0.9514	not_mentioned	correct	ok	not_mentioned	released	option_probability
Clef-flash	imcs21	test	10301705	symptom_148	10301705	0.0024488339999999996	19.29545662505552	not_mentioned	0.734	not_mentioned	correct	ok	not_mentioned	released	option_probability
Clef-flash	imcs21	test	10301705	symptom_149	10301705	0.0024488339999999996	19.29545662505552	not_mentioned	0.6866	not_mentioned	correct	ok	not_mentioned	released	option_probability
Clef-flash	imcs21	test	10301705	symptom_150	10301705	0.0024488339999999996	19.29545662505552	not_mentioned	0.9291	not_mentioned	correct	ok	not_mentioned	released	option_probability
Clef-flash	imcs21	test	10301705	symptom_151	10301705	0.0024488339999999996	19.29545662505552	not_mentioned	0.5478	not_mentioned	correct	ok	not_mentioned	released	option_probability
Clef-flash	imcs21	test	10301705	symptom_152	10301705	0.0024488339999999996	19.29545662505552	not_mentioned	0.8328	not_mentioned	correct	ok	not_mentioned	released	option_probability
Clef-flash	imcs21	test	10301705	symptom_153	10301705	0.0024488339999999996	19.29545662505552	not_mentioned	0.6994	not_mentioned	correct	ok	not_mentioned	released	option_probability
Clef-flash	imcs21	test	10301705	symptom_154	10301705	0.0024488339999999996	19.29545662505552	uncertain	0.5048	not_mentioned	incorrect	ok	not_mentioned	released	option_probability
Clef-flash	imcs21	test	10301705	symptom_155	10301705	0.0024488339999999996	19.29545662505552	not_mentioned	0.7575	not_mentioned	correct	ok	not_mentioned	released	option_probability
Clef-flash	imcs21	test	10301705	symptom_156	10301705	0.0024488339999999996	19.29545662505552	not_mentioned	0.7228	not_mentioned	correct	ok	not_mentioned	released	option_probability
Clef-flash	imcs21	test	10301705	symptom_157	10301705	0.0024488339999999996	19.29545662505552	not_mentioned	0.6846	not_mentioned	correct	ok	not_mentioned	released	option_probability
Clef-flash	imcs21	test	10301705	symptom_158	10301705	0.0024488339999999996	19.29545662505552	uncertain	0.4376	not_mentioned	incorrect	ok	not_mentioned	released	option_probability
Clef-flash	imcs21	test	10301705	symptom_159	10301705	0.0024488339999999996	19.29545662505552	not_mentioned	0.9411	not_mentioned	correct	ok	not_mentioned	released	option_probability
Clef-flash	imcs21	test	10301705	symptom_160	10301705	0.0024488339999999996	19.29545662505552	not_mentioned	0.915	not_mentioned	correct	ok	not_mentioned	released	option_probability
Clef-flash	imcs21	test	10301705	symptom_161	10301705	0.0024488339999999996	19.29545662505552	not_mentioned	0.9691	not_mentioned	correct	ok	not_mentioned	released	option_probability
Clef-flash	imcs21	test	10301705	symptom_162	10301705	0.0024488339999999996	19.29545662505552	not_mentioned	0.6771	not_mentioned	correct	ok	not_mentioned	released	option_probability
Clef-flash	imcs21	test	10301705	symptom_163	10301705	0.0024488339999999996	19.29545662505552	not_mentioned	0.5497	not_mentioned	correct	ok	not_mentioned	released	option_probability
Clef-flash	imcs21	test	10301705	symptom_164	10301705	0.0024488339999999996	19.29545662505552	not_mentioned	0.7314	not_mentioned	correct	ok	not_mentioned	released	option_probability
Clef-flash	imcs21	test	10301705	symptom_165	10301705	0.0024488339999999996	19.29545662505552	not_mentioned	0.7461	not_mentioned	correct	ok	not_mentioned	released	option_probability
Clef-flash	imcs21	test	10301705	symptom_166	10301705	0.0024488339999999996	19.29545662505552	not_mentioned	0.8603	not_mentioned	correct	ok	not_mentioned	released	option_probability
Clef-flash	imcs21	test	10301705	symptom_167	10301705	0.0024488339999999996	19.29545662505552	not_mentioned	0.716	not_mentioned	correct	ok	not_mentioned	released	option_probability
Clef-flash	imcs21	test	10301705	symptom_168	10301705	0.0024488339999999996	19.29545662505552	not_mentioned	0.7335	not_mentioned	correct	ok	not_mentioned	released	option_probability
Clef-flash	imcs21	test	10301705	symptom_169	10301705	0.0024488339999999996	19.29545662505552	negative	0.7495	not_mentioned	incorrect	ok	not_mentioned	released	option_probability
Clef-flash	imcs21	test	10301705	symptom_170	10301705	0.0024488339999999996	19.29545662505552	not_mentioned	0.9297	not_mentioned	correct	ok	not_mentioned	released	option_probability
Clef-flash	imcs21	test	10301705	symptom_171	10301705	0.0024488339999999996	19.29545662505552	not_mentioned	0.881	not_mentioned	correct	ok	not_mentioned	released	option_probability
Clef-flash	imcs21	test	10301705	symptom_172	10301705	0.0024488339999999996	19.29545662505552	not_mentioned	0.723	not_mentioned	correct	ok	not_mentioned	released	option_probability
Clef-flash	imcs21	test	10301705	symptom_173	10301705	0.0024488339999999996	19.29545662505552	not_mentioned	0.7581	not_mentioned	correct	ok	not_mentioned	released	option_probability
Clef-flash	imcs21	test	10301705	symptom_174	10301705	0.0024488339999999996	19.29545662505552	not_mentioned	0.7432	not_mentioned	correct	ok	not_mentioned	released	option_probability
Clef-flash	imcs21	test	10301705	symptom_175	10301705	0.0024488339999999996	19.29545662505552	not_mentioned	0.6461	not_mentioned	correct	ok	not_mentioned	released	option_probability
Clef-flash	imcs21	test	10301705	symptom_176	10301705	0.0024488339999999996	19.29545662505552	not_mentioned	0.6221	not_mentioned	correct	ok	not_mentioned	released	option_probability
Clef-flash	imcs21	test	10301705	symptom_177	10301705	0.0024488339999999996	19.29545662505552	not_mentioned	0.7177	not_mentioned	correct	ok	not_mentioned	released	option_probability
Clef-flash	imcs21	test	10301705	symptom_178	10301705	0.0024488339999999996	19.29545662505552	not_mentioned	0.799	not_mentioned	correct	ok	not_mentioned	released	option_probability
Clef-flash	imcs21	test	10301705	symptom_179	10301705	0.0024488339999999996	19.29545662505552	not_mentioned	0.5799	not_mentioned	correct	ok	not_mentioned	released	option_probability
Clef-flash	imcs21	test	10301705	symptom_180	10301705	0.0024488339999999996	19.29545662505552	not_mentioned	0.8130000000000001	not_mentioned	correct	ok	not_mentioned	released	option_probability
Clef-flash	imcs21	test	10301705	symptom_181	10301705	0.0024488339999999996	19.29545662505552	not_mentioned	0.8526	not_mentioned	correct	ok	not_mentioned	released	option_probability
Clef-flash	imcs21	test	10301705	symptom_182	10301705	0.0024488339999999996	19.29545662505552	not_mentioned	0.9445	not_mentioned	correct	ok	not_mentioned	released	option_probability
Clef-flash	imcs21	test	10301705	symptom_183	10301705	0.0024488339999999996	19.29545662505552	not_mentioned	0.9507	not_mentioned	correct	ok	not_mentioned	released	option_probability
Clef-flash	imcs21	test	10301705	symptom_184	10301705	0.0024488339999999996	19.29545662505552	not_mentioned	0.6858	not_mentioned	correct	ok	not_mentioned	released	option_probability
Clef-flash	imcs21	test	10301705	symptom_185	10301705	0.0024488339999999996	19.29545662505552	not_mentioned	0.3769	not_mentioned	correct	ok	not_mentioned	released	option_probability
Clef-flash	imcs21	test	10301705	symptom_186	10301705	0.0024488339999999996	19.29545662505552	not_mentioned	0.8745	not_mentioned	correct	ok	not_mentioned	released	option_probability
Clef-flash	imcs21	test	10301705	symptom_187	10301705	0.0024488339999999996	19.29545662505552	not_mentioned	0.6258	not_mentioned	correct	ok	not_mentioned	released	option_probability
Clef-flash	imcs21	test	10301705	symptom_188	10301705	0.0024488339999999996	19.29545662505552	not_mentioned	0.689	not_mentioned	correct	ok	not_mentioned	released	option_probability
Clef-flash	imcs21	test	10301705	symptom_189	10301705	0.0024488339999999996	19.29545662505552	not_mentioned	0.6928	not_mentioned	correct	ok	not_mentioned	released	option_probability
Clef-flash	imcs21	test	10301705	symptom_190	10301705	0.0024488339999999996	19.29545662505552	not_mentioned	0.766	not_mentioned	correct	ok	not_mentioned	released	option_probability
Clef-flash	imcs21	test	10301705	symptom_191	10301705	0.0024488339999999996	19.29545662505552	not_mentioned	0.8004	not_mentioned	correct	ok	not_mentioned	released	option_probability
Clef-flash	imcs21	test	10301705	symptom_192	10301705	0.0024488339999999996	19.29545662505552	not_mentioned	0.8845	not_mentioned	correct	ok	not_mentioned	released	option_probability
Clef-flash	imcs21	test	10301705	symptom_193	10301705	0.0024488339999999996	19.29545662505552	not_mentioned	0.9357	not_mentioned	correct	ok	not_mentioned	released	option_probability
Clef-flash	imcs21	test	10301705	symptom_194	10301705	0.0024488339999999996	19.29545662505552	not_mentioned	0.9451	not_mentioned	correct	ok	not_mentioned	released	option_probability
Clef-flash	imcs21	test	10301705	symptom_195	10301705	0.0024488339999999996	19.29545662505552	not_mentioned	0.9854	not_mentioned	correct	ok	not_mentioned	released	option_probability
Clef-flash	imcs21	test	10301705	symptom_196	10301705	0.0024488339999999996	19.29545662505552	not_mentioned	0.9835	not_mentioned	correct	ok	not_mentioned	released	option_probability
Clef-flash	imcs21	test	10301705	symptom_197	10301705	0.0024488339999999996	19.29545662505552	not_mentioned	0.973	not_mentioned	correct	ok	not_mentioned	released	option_probability
Clef-flash	imcs21	test	10301705	symptom_198	10301705	0.0024488339999999996	19.29545662505552	not_mentioned	0.9041	not_mentioned	correct	ok	not_mentioned	released	option_probability
Clef-flash	imcs21	test	10301705	symptom_199	10301705	0.0024488339999999996	19.29545662505552	not_mentioned	0.9754	not_mentioned	correct	ok	not_mentioned	released	option_probability
Clef-flash	imcs21	test	10301705	symptom_200	10301705	0.0024488339999999996	19.29545662505552	not_mentioned	0.8921	not_mentioned	correct	ok	not_mentioned	released	option_probability
Clef-flash	imcs21	test	10301705	symptom_201	10301705	0.0024488339999999996	19.29545662505552	not_mentioned	0.941	not_mentioned	correct	ok	not_mentioned	released	option_probability
Clef-flash	imcs21	test	10301705	symptom_202	10301705	0.0024488339999999996	19.29545662505552	not_mentioned	0.6809	not_mentioned	correct	ok	not_mentioned	released	option_probability
Clef-flash	imcs21	test	10301705	symptom_203	10301705	0.0024488339999999996	19.29545662505552	not_mentioned	0.8677	not_mentioned	correct	ok	not_mentioned	released	option_probability
Clef-flash	imcs21	test	10301705	symptom_204	10301705	0.0024488339999999996	19.29545662505552	not_mentioned	0.9654	not_mentioned	correct	ok	not_mentioned	released	option_probability
Clef-flash	imcs21	test	10301705	symptom_205	10301705	0.0024488339999999996	19.29545662505552	not_mentioned	0.857	not_mentioned	correct	ok	not_mentioned	released	option_probability
Clef-flash	imcs21	test	10301705	symptom_206	10301705	0.0024488339999999996	19.29545662505552	not_mentioned	0.9404	not_mentioned	correct	ok	not_mentioned	released	option_probability
Clef-flash	imcs21	test	10301705	symptom_207	10301705	0.0024488339999999996	19.29545662505552	not_mentioned	0.8455	not_mentioned	correct	ok	not_mentioned	released	option_probability
Clef-flash	imcs21	test	10301705	symptom_208	10301705	0.0024488339999999996	19.29545662505552	not_mentioned	0.9478	not_mentioned	correct	ok	not_mentioned	released	option_probability
Clef-flash	imcs21	test	10301705	symptom_209	10301705	0.0024488339999999996	19.29545662505552	not_mentioned	0.9383	not_mentioned	correct	ok	not_mentioned	released	option_probability
Clef-flash	imcs21	test	10301705	symptom_210	10301705	0.0024488339999999996	19.29545662505552	not_mentioned	0.9291	not_mentioned	correct	ok	not_mentioned	released	option_probability
Clef-flash	imcs21	test	10301705	symptom_211	10301705	0.0024488339999999996	19.29545662505552	not_mentioned	0.8267	not_mentioned	correct	ok	not_mentioned	released	option_probability
Clef-flash	imcs21	test	10301705	symptom_212	10301705	0.0024488339999999996	19.29545662505552	not_mentioned	0.9132	not_mentioned	correct	ok	not_mentioned	released	option_probability
Clef-flash	imcs21	test	10301705	symptom_213	10301705	0.0024488339999999996	19.29545662505552	not_mentioned	0.9022	not_mentioned	correct	ok	not_mentioned	released	option_probability
Clef-flash	imcs21	test	10301705	symptom_214	10301705	0.0024488339999999996	19.29545662505552	not_mentioned	0.7976	not_mentioned	correct	ok	not_mentioned	released	option_probability
Clef-flash	imcs21	test	10301705	symptom_215	10301705	0.0024488339999999996	19.29545662505552	not_mentioned	0.8756	not_mentioned	correct	ok	not_mentioned	released	option_probability
Clef-flash	imcs21	test	10301705	symptom_216	10301705	0.0024488339999999996	19.29545662505552	not_mentioned	0.8802	not_mentioned	correct	ok	not_mentioned	released	option_probability
Clef-flash	imcs21	test	10301705	symptom_217	10301705	0.0024488339999999996	19.29545662505552	not_mentioned	0.9487	not_mentioned	correct	ok	not_mentioned	released	option_probability
Clef-flash	imcs21	test	10301705	symptom_218	10301705	0.0024488339999999996	19.29545662505552	not_mentioned	0.949	not_mentioned	correct	ok	not_mentioned	released	option_probability
Clef-flash	imcs21	test	10301705	symptom_219	10301705	0.0024488339999999996	19.29545662505552	not_mentioned	0.9325	not_mentioned	correct	ok	not_mentioned	released	option_probability
Clef-flash	imcs21	test	10301705	symptom_220	10301705	0.0024488339999999996	19.29545662505552	not_mentioned	0.8598	not_mentioned	correct	ok	not_mentioned	released	option_probability
Clef-flash	imcs21	test	10301705	symptom_221	10301705	0.0024488339999999996	19.29545662505552	not_mentioned	0.7503	not_mentioned	correct	ok	not_mentioned	released	option_probability
Clef-flash	imcs21	test	10301705	symptom_222	10301705	0.0024488339999999996	19.29545662505552	not_mentioned	0.707	not_mentioned	correct	ok	not_mentioned	released	option_probability
Clef-flash	imcs21	test	10301705	symptom_223	10301705	0.0024488339999999996	19.29545662505552	not_mentioned	0.9482	not_mentioned	correct	ok	not_mentioned	released	option_probability
Clef-flash	imcs21	test	10301705	symptom_224	10301705	0.0024488339999999996	19.29545662505552	not_mentioned	0.8957	not_mentioned	correct	ok	not_mentioned	released	option_probability
Clef-flash	imcs21	test	10301705	symptom_225	10301705	0.0024488339999999996	19.29545662505552	not_mentioned	0.6884	not_mentioned	correct	ok	not_mentioned	released	option_probability
Clef-flash	imcs21	test	10301705	symptom_226	10301705	0.0024488339999999996	19.29545662505552	not_mentioned	0.8003	not_mentioned	correct	ok	not_mentioned	released	option_probability
Clef-flash	imcs21	test	10301705	symptom_227	10301705	0.0024488339999999996	19.29545662505552	not_mentioned	0.6935	not_mentioned	correct	ok	not_mentioned	released	option_probability
Clef-flash	imcs21	test	10301705	symptom_228	10301705	0.0024488339999999996	19.29545662505552	not_mentioned	0.9747	not_mentioned	correct	ok	not_mentioned	released	option_probability
Clef-flash	imcs21	test	10301705	symptom_229	10301705	0.0024488339999999996	19.29545662505552	not_mentioned	0.9089	not_mentioned	correct	ok	not_mentioned	released	option_probability
Clef-flash	imcs21	test	10301705	symptom_230	10301705	0.0024488339999999996	19.29545662505552	not_mentioned	0.8186	not_mentioned	correct	ok	not_mentioned	released	option_probability
Clef-flash	imcs21	test	10301705	symptom_231	10301705	0.0024488339999999996	19.29545662505552	not_mentioned	0.8406	not_mentioned	correct	ok	not_mentioned	released	option_probability
Clef-flash	imcs21	test	10301705	symptom_232	10301705	0.0024488339999999996	19.29545662505552	not_mentioned	0.8528	not_mentioned	correct	ok	not_mentioned	released	option_probability
Clef-flash	imcs21	test	10301705	symptom_233	10301705	0.0024488339999999996	19.29545662505552	not_mentioned	0.8852	not_mentioned	correct	ok	not_mentioned	released	option_probability
Clef-flash	imcs21	test	10301705	symptom_234	10301705	0.0024488339999999996	19.29545662505552	not_mentioned	0.9448	not_mentioned	correct	ok	not_mentioned	released	option_probability
Clef-flash	imcs21	test	10301705	symptom_235	10301705	0.0024488339999999996	19.29545662505552	not_mentioned	0.4443	not_mentioned	correct	ok	not_mentioned	released	option_probability
Clef-flash	imcs21	test	10301705	symptom_236	10301705	0.0024488339999999996	19.29545662505552	not_mentioned	0.9625	not_mentioned	correct	ok	not_mentioned	released	option_probability
Clef-flash	imcs21	test	10301705	symptom_237	10301705	0.0024488339999999996	19.29545662505552	not_mentioned	0.8998	not_mentioned	correct	ok	not_mentioned	released	option_probability
Clef-flash	imcs21	test	10301705	symptom_238	10301705	0.0024488339999999996	19.29545662505552	not_mentioned	0.7737	not_mentioned	correct	ok	not_mentioned	released	option_probability
Clef-flash	imcs21	test	10301705	symptom_239	10301705	0.0024488339999999996	19.29545662505552	not_mentioned	0.9811	not_mentioned	correct	ok	not_mentioned	released	option_probability
Clef-flash	imcs21	test	10301705	symptom_240	10301705	0.0024488339999999996	19.29545662505552	not_mentioned	0.8393	not_mentioned	correct	ok	not_mentioned	released	option_probability
Clef-flash	imcs21	test	10301705	symptom_241	10301705	0.0024488339999999996	19.29545662505552	not_mentioned	0.9709	not_mentioned	correct	ok	not_mentioned	released	option_probability
Clef-flash	imcs21	test	10301705	symptom_242	10301705	0.0024488339999999996	19.29545662505552	not_mentioned	0.9186	not_mentioned	correct	ok	not_mentioned	released	option_probability
Clef-flash	imcs21	test	10301705	symptom_243	10301705	0.0024488339999999996	19.29545662505552	not_mentioned	0.9317	not_mentioned	correct	ok	not_mentioned	released	option_probability
Clef-flash	imcs21	test	10301705	symptom_244	10301705	0.0024488339999999996	19.29545662505552	not_mentioned	0.7163	not_mentioned	correct	ok	not_mentioned	released	option_probability
Clef-flash	imcs21	test	10301705	symptom_245	10301705	0.0024488339999999996	19.29545662505552	not_mentioned	0.6069	not_mentioned	correct	ok	not_mentioned	released	option_probability
Clef-flash	imcs21	test	10301705	symptom_246	10301705	0.0024488339999999996	19.29545662505552	not_mentioned	0.5416	not_mentioned	correct	ok	not_mentioned	released	option_probability
Clef-flash	imcs21	test	10301705	symptom_247	10301705	0.0024488339999999996	19.29545662505552	not_mentioned	0.8786	not_mentioned	correct	ok	not_mentioned	released	option_probability
Clef-flash	imcs21	test	10301705	symptom_248	10301705	0.0024488339999999996	19.29545662505552	not_mentioned	0.9017000000000001	not_mentioned	correct	ok	not_mentioned	released	option_probability
Clef-flash	imcs21	test	10301705	symptom_249	10301705	0.0024488339999999996	19.29545662505552	not_mentioned	0.844	not_mentioned	correct	ok	not_mentioned	released	option_probability
Clef-flash	imcs21	test	10301705	symptom_250	10301705	0.0024488339999999996	19.29545662505552	not_mentioned	0.8562	not_mentioned	correct	ok	not_mentioned	released	option_probability
Clef-flash	imcs21	test	10301705	symptom_251	10301705	0.0024488339999999996	19.29545662505552	not_mentioned	0.9138000000000001	not_mentioned	correct	ok	not_mentioned	released	option_probability
Clef-flash	imcs21	test	10301705	symptom_252	10301705	0.0024488339999999996	19.29545662505552	not_mentioned	0.9254	not_mentioned	correct	ok	not_mentioned	released	option_probability
Clef-flash	imcs21	test	10301705	symptom_253	10301705	0.0024488339999999996	19.29545662505552	not_mentioned	0.9706	not_mentioned	correct	ok	not_mentioned	released	option_probability
Clef-flash	imcs21	test	10301705	symptom_254	10301705	0.0024488339999999996	19.29545662505552	not_mentioned	0.4684	not_mentioned	correct	ok	not_mentioned	released	option_probability
Clef-flash	imcs21	test	10301705	symptom_255	10301705	0.0024488339999999996	19.29545662505552	not_mentioned	0.8807	not_mentioned	correct	ok	not_mentioned	released	option_probability
Clef-flash	imcs21	test	10301705	symptom_256	10301705	0.0024488339999999996	19.29545662505552	not_mentioned	0.7741	not_mentioned	correct	ok	not_mentioned	released	option_probability
Clef-flash	imcs21	test	10301705	symptom_257	10301705	0.0024488339999999996	19.29545662505552	not_mentioned	0.92	not_mentioned	correct	ok	not_mentioned	released	option_probability
Clef-flash	imcs21	test	10301705	symptom_258	10301705	0.0024488339999999996	19.29545662505552	not_mentioned	0.9586	not_mentioned	correct	ok	not_mentioned	released	option_probability
Clef-flash	imcs21	test	10301705	symptom_259	10301705	0.0024488339999999996	19.29545662505552	not_mentioned	0.8313	not_mentioned	correct	ok	not_mentioned	released	option_probability
Clef-flash	imcs21	test	10301705	symptom_260	10301705	0.0024488339999999996	19.29545662505552	not_mentioned	0.4964	not_mentioned	correct	ok	not_mentioned	released	option_probability
Clef-flash	imcs21	test	10301705	symptom_261	10301705	0.0024488339999999996	19.29545662505552	not_mentioned	0.9827	not_mentioned	correct	ok	not_mentioned	released	option_probability
Clef-flash	imcs21	test	10301705	symptom_262	10301705	0.0024488339999999996	19.29545662505552	not_mentioned	0.7383	not_mentioned	correct	ok	not_mentioned	released	option_probability
Clef-flash	imcs21	test	10301705	symptom_263	10301705	0.0024488339999999996	19.29545662505552	not_mentioned	0.7312	not_mentioned	correct	ok	not_mentioned	released	option_probability
Clef-flash	imcs21	test	10301705	symptom_264	10301705	0.0024488339999999996	19.29545662505552	not_mentioned	0.9275	not_mentioned	correct	ok	not_mentioned	released	option_probability
Clef-flash	imcs21	test	10301705	symptom_265	10301705	0.0024488339999999996	19.29545662505552	not_mentioned	0.9401	not_mentioned	correct	ok	not_mentioned	released	option_probability
Clef-flash	imcs21	test	10301705	symptom_266	10301705	0.0024488339999999996	19.29545662505552	not_mentioned	0.9738	not_mentioned	correct	ok	not_mentioned	released	option_probability
Clef-flash	imcs21	test	10301705	symptom_267	10301705	0.0024488339999999996	19.29545662505552	not_mentioned	0.7653	not_mentioned	correct	ok	not_mentioned	released	option_probability
Clef-flash	imcs21	test	10301705	symptom_268	10301705	0.0024488339999999996	19.29545662505552	not_mentioned	0.9153	not_mentioned	correct	ok	not_mentioned	released	option_probability
Clef-flash	imcs21	test	10301705	symptom_269	10301705	0.0024488339999999996	19.29545662505552	not_mentioned	0.9019	not_mentioned	correct	ok	not_mentioned	released	option_probability
Clef-flash	imcs21	test	10301705	symptom_270	10301705	0.0024488339999999996	19.29545662505552	not_mentioned	0.7844	not_mentioned	correct	ok	not_mentioned	released	option_probability
Clef-flash	imcs21	test	10301705	symptom_271	10301705	0.0024488339999999996	19.29545662505552	not_mentioned	0.8561	not_mentioned	correct	ok	not_mentioned	released	option_probability
Clef-flash	imcs21	test	10301705	symptom_272	10301705	0.0024488339999999996	19.29545662505552	not_mentioned	0.6746	not_mentioned	correct	ok	not_mentioned	released	option_probability
Clef-flash	imcs21	test	10301705	symptom_273	10301705	0.0024488339999999996	19.29545662505552	not_mentioned	0.6554	not_mentioned	correct	ok	not_mentioned	released	option_probability
Clef-flash	imcs21	test	10301705	symptom_274	10301705	0.0024488339999999996	19.29545662505552	not_mentioned	0.6627	not_mentioned	correct	ok	not_mentioned	released	option_probability
Clef-flash	imcs21	test	10301705	symptom_275	10301705	0.0024488339999999996	19.29545662505552	not_mentioned	0.8824	not_mentioned	correct	ok	not_mentioned	released	option_probability
Clef-flash	imcs21	test	10301705	symptom_276	10301705	0.0024488339999999996	19.29545662505552	not_mentioned	0.9707	not_mentioned	correct	ok	not_mentioned	released	option_probability
Clef-flash	imcs21	test	10301705	symptom_277	10301705	0.0024488339999999996	19.29545662505552	not_mentioned	0.7567	not_mentioned	correct	ok	not_mentioned	released	option_probability
Clef-flash	imcs21	test	10301705	symptom_278	10301705	0.0024488339999999996	19.29545662505552	not_mentioned	0.9477	not_mentioned	correct	ok	not_mentioned	released	option_probability
Clef-flash	imcs21	test	10301705	symptom_279	10301705	0.0024488339999999996	19.29545662505552	not_mentioned	0.7339	not_mentioned	correct	ok	not_mentioned	released	option_probability
Clef-flash	imcs21	test	10301705	symptom_280	10301705	0.0024488339999999996	19.29545662505552	not_mentioned	0.7208	not_mentioned	correct	ok	not_mentioned	released	option_probability
Clef-flash	imcs21	test	10301705	symptom_281	10301705	0.0024488339999999996	19.29545662505552	not_mentioned	0.9624	not_mentioned	correct	ok	not_mentioned	released	option_probability
Clef-flash	imcs21	test	10301705	symptom_282	10301705	0.0024488339999999996	19.29545662505552	not_mentioned	0.6582	not_mentioned	correct	ok	not_mentioned	released	option_probability
Clef-flash	imcs21	test	10301705	symptom_283	10301705	0.0024488339999999996	19.29545662505552	not_mentioned	0.8478	not_mentioned	correct	ok	not_mentioned	released	option_probability
Clef-flash	imcs21	test	10301705	symptom_284	10301705	0.0024488339999999996	19.29545662505552	not_mentioned	0.9196	not_mentioned	correct	ok	not_mentioned	released	option_probability
Clef-flash	imcs21	test	10301705	symptom_285	10301705	0.0024488339999999996	19.29545662505552	not_mentioned	0.8946	not_mentioned	correct	ok	not_mentioned	released	option_probability
Clef-flash	imcs21	test	10301705	symptom_286	10301705	0.0024488339999999996	19.29545662505552	not_mentioned	0.7725	not_mentioned	correct	ok	not_mentioned	released	option_probability
Clef-flash	imcs21	test	10301705	symptom_287	10301705	0.0024488339999999996	19.29545662505552	not_mentioned	0.9339	not_mentioned	correct	ok	not_mentioned	released	option_probability
Clef-flash	imcs21	test	10301705	symptom_288	10301705	0.0024488339999999996	19.29545662505552	not_mentioned	0.9341	not_mentioned	correct	ok	not_mentioned	released	option_probability
Clef-flash	imcs21	test	10301705	symptom_289	10301705	0.0024488339999999996	19.29545662505552	not_mentioned	0.8352	not_mentioned	correct	ok	not_mentioned	released	option_probability
Clef-flash	imcs21	test	10301705	symptom_290	10301705	0.0024488339999999996	19.29545662505552	not_mentioned	0.7259	not_mentioned	correct	ok	not_mentioned	released	option_probability
Clef-flash	imcs21	test	10301705	symptom_291	10301705	0.0024488339999999996	19.29545662505552	not_mentioned	0.8733	not_mentioned	correct	ok	not_mentioned	released	option_probability
Clef-flash	imcs21	test	10301705	symptom_292	10301705	0.0024488339999999996	19.29545662505552	not_mentioned	0.9594	not_mentioned	correct	ok	not_mentioned	released	option_probability
Clef-flash	imcs21	test	10301705	symptom_293	10301705	0.0024488339999999996	19.29545662505552	not_mentioned	0.9016	not_mentioned	correct	ok	not_mentioned	released	option_probability
Clef-flash	imcs21	test	10301705	symptom_294	10301705	0.0024488339999999996	19.29545662505552	not_mentioned	0.7739	not_mentioned	correct	ok	not_mentioned	released	option_probability
Clef-flash	imcs21	test	10301705	symptom_295	10301705	0.0024488339999999996	19.29545662505552	not_mentioned	0.6784	not_mentioned	correct	ok	not_mentioned	released	option_probability
Clef-flash	imcs21	test	10301705	symptom_296	10301705	0.0024488339999999996	19.29545662505552	not_mentioned	0.8159	not_mentioned	correct	ok	not_mentioned	released	option_probability
Clef-flash	imcs21	test	10301705	symptom_297	10301705	0.0024488339999999996	19.29545662505552	not_mentioned	0.4171	not_mentioned	correct	ok	not_mentioned	released	option_probability
Clef-flash	imcs21	test	10301705	symptom_298	10301705	0.0024488339999999996	19.29545662505552	not_mentioned	0.9279	not_mentioned	correct	ok	not_mentioned	released	option_probability
Clef-flash	imcs21	test	10301705	symptom_299	10301705	0.0024488339999999996	19.29545662505552	not_mentioned	0.9681	not_mentioned	correct	ok	not_mentioned	released	option_probability
Clef-flash	imcs21	test	10301705	symptom_300	10301705	0.0024488339999999996	19.29545662505552	not_mentioned	0.9044	not_mentioned	correct	ok	not_mentioned	released	option_probability
Clef-flash	imcs21	test	10301705	symptom_301	10301705	0.0024488339999999996	19.29545662505552	not_mentioned	0.742	not_mentioned	correct	ok	not_mentioned	released	option_probability
Clef-flash	imcs21	test	10301705	symptom_302	10301705	0.0024488339999999996	19.29545662505552	not_mentioned	0.6484	not_mentioned	correct	ok	not_mentioned	released	option_probability
Clef-flash	imcs21	test	10301705	symptom_303	10301705	0.0024488339999999996	19.29545662505552	not_mentioned	0.94	not_mentioned	correct	ok	not_mentioned	released	option_probability
Clef-flash	imcs21	test	10301705	symptom_304	10301705	0.0024488339999999996	19.29545662505552	not_mentioned	0.8183	not_mentioned	correct	ok	not_mentioned	released	option_probability
Clef-flash	imcs21	test	10301705	symptom_305	10301705	0.0024488339999999996	19.29545662505552	not_mentioned	0.7087	not_mentioned	correct	ok	not_mentioned	released	option_probability
Clef-flash	imcs21	test	10301705	symptom_306	10301705	0.0024488339999999996	19.29545662505552	not_mentioned	0.8672	not_mentioned	correct	ok	not_mentioned	released	option_probability
Clef-flash	imcs21	test	10301705	symptom_307	10301705	0.0024488339999999996	19.29545662505552	not_mentioned	0.5785	not_mentioned	correct	ok	not_mentioned	released	option_probability
Clef-flash	imcs21	test	10301705	symptom_308	10301705	0.0024488339999999996	19.29545662505552	not_mentioned	0.7434	not_mentioned	correct	ok	not_mentioned	released	option_probability
Clef-flash	imcs21	test	10301705	symptom_309	10301705	0.0024488339999999996	19.29545662505552	not_mentioned	0.6325	not_mentioned	correct	ok	not_mentioned	released	option_probability
Clef-flash	imcs21	test	10301705	symptom_310	10301705	0.0024488339999999996	19.29545662505552	not_mentioned	0.9019	not_mentioned	correct	ok	not_mentioned	released	option_probability
Clef-flash	imcs21	test	10301705	symptom_311	10301705	0.0024488339999999996	19.29545662505552	not_mentioned	0.7556	not_mentioned	correct	ok	not_mentioned	released	option_probability
Clef-flash	imcs21	test	10301705	symptom_312	10301705	0.0024488339999999996	19.29545662505552	not_mentioned	0.6927	not_mentioned	correct	ok	not_mentioned	released	option_probability
Clef-flash	imcs21	test	10301705	symptom_313	10301705	0.0024488339999999996	19.29545662505552	not_mentioned	0.8864	not_mentioned	correct	ok	not_mentioned	released	option_probability
Clef-flash	imcs21	test	10301705	symptom_314	10301705	0.0024488339999999996	19.29545662505552	not_mentioned	0.3484	not_mentioned	correct	ok	not_mentioned	released	option_probability
Clef-flash	imcs21	test	10301705	symptom_315	10301705	0.0024488339999999996	19.29545662505552	not_mentioned	0.9668	not_mentioned	correct	ok	not_mentioned	released	option_probability
Clef-flash	imcs21	test	10301705	symptom_316	10301705	0.0024488339999999996	19.29545662505552	not_mentioned	0.7039	not_mentioned	correct	ok	not_mentioned	released	option_probability
Clef-flash	imcs21	test	10301705	symptom_317	10301705	0.0024488339999999996	19.29545662505552	not_mentioned	0.9134	not_mentioned	correct	ok	not_mentioned	released	option_probability
Clef-flash	imcs21	test	10301705	symptom_318	10301705	0.0024488339999999996	19.29545662505552	not_mentioned	0.9233	not_mentioned	correct	ok	not_mentioned	released	option_probability
Clef-flash	imcs21	test	10301705	symptom_319	10301705	0.0024488339999999996	19.29545662505552	not_mentioned	0.6495	not_mentioned	correct	ok	not_mentioned	released	option_probability
Clef-flash	imcs21	test	10301705	symptom_320	10301705	0.0024488339999999996	19.29545662505552	not_mentioned	0.9308	not_mentioned	correct	ok	not_mentioned	released	option_probability
Clef-flash	imcs21	test	10301705	symptom_321	10301705	0.0024488339999999996	19.29545662505552	not_mentioned	0.9238	not_mentioned	correct	ok	not_mentioned	released	option_probability
Clef-flash	imcs21	test	10301705	symptom_322	10301705	0.0024488339999999996	19.29545662505552	not_mentioned	0.9612	not_mentioned	correct	ok	not_mentioned	released	option_probability
Clef-flash	imcs21	test	10301705	symptom_323	10301705	0.0024488339999999996	19.29545662505552	not_mentioned	0.9616	not_mentioned	correct	ok	not_mentioned	released	option_probability
Clef-flash	imcs21	test	10301705	symptom_324	10301705	0.0024488339999999996	19.29545662505552	not_mentioned	0.9545	not_mentioned	correct	ok	not_mentioned	released	option_probability
Clef-flash	imcs21	test	10301705	symptom_325	10301705	0.0024488339999999996	19.29545662505552	not_mentioned	0.9501	not_mentioned	correct	ok	not_mentioned	released	option_probability
Clef-flash	imcs21	test	10301705	symptom_326	10301705	0.0024488339999999996	19.29545662505552	not_mentioned	0.9668	not_mentioned	correct	ok	not_mentioned	released	option_probability
Clef-flash	imcs21	test	10301705	symptom_327	10301705	0.0024488339999999996	19.29545662505552	not_mentioned	0.9411	not_mentioned	correct	ok	not_mentioned	released	option_probability
Clef-flash	imcs21	test	10301705	symptom_328	10301705	0.0024488339999999996	19.29545662505552	not_mentioned	0.8334	not_mentioned	correct	ok	not_mentioned	released	option_probability
Clef-flash	imcs21	test	10301705	symptom_329	10301705	0.0024488339999999996	19.29545662505552	not_mentioned	0.9223	not_mentioned	correct	ok	not_mentioned	released	option_probability
Clef-flash	imcs21	test	10301705	symptom_330	10301705	0.0024488339999999996	19.29545662505552	not_mentioned	0.7681	not_mentioned	correct	ok	not_mentioned	released	option_probability
Clef-flash	imcs21	test	10301927	symptom_000	10301927	0.002407338	19.569894209038466	not_mentioned	0.8879	not_mentioned	correct	ok	not_mentioned	released	option_probability
Clef-flash	imcs21	test	10301927	symptom_001	10301927	0.002407338	19.569894209038466	not_mentioned	0.951	not_mentioned	correct	ok	not_mentioned	released	option_probability
Clef-flash	imcs21	test	10301927	symptom_002	10301927	0.002407338	19.569894209038466	not_mentioned	0.9318	not_mentioned	correct	ok	not_mentioned	released	option_probability
Clef-flash	imcs21	test	10301927	symptom_003	10301927	0.002407338	19.569894209038466	not_mentioned	0.9687	not_mentioned	correct	ok	not_mentioned	released	option_probability
Clef-flash	imcs21	test	10301927	symptom_004	10301927	0.002407338	19.569894209038466	positive	0.549	not_mentioned	incorrect	ok	not_mentioned	released	option_probability
Clef-flash	imcs21	test	10301927	symptom_005	10301927	0.002407338	19.569894209038466	not_mentioned	0.9546	not_mentioned	correct	ok	not_mentioned	released	option_probability
Clef-flash	imcs21	test	10301927	symptom_006	10301927	0.002407338	19.569894209038466	positive	0.8969	positive	correct	ok	positive	released	option_probability
Clef-flash	imcs21	test	10301927	symptom_007	10301927	0.002407338	19.569894209038466	not_mentioned	0.9658	not_mentioned	correct	ok	not_mentioned	released	option_probability
Clef-flash	imcs21	test	10301927	symptom_008	10301927	0.002407338	19.569894209038466	negative	0.4212	positive	incorrect	ok	positive	released	option_probability
Clef-flash	imcs21	test	10301927	symptom_009	10301927	0.002407338	19.569894209038466	not_mentioned	0.9519	not_mentioned	correct	ok	not_mentioned	released	option_probability
Clef-flash	imcs21	test	10301927	symptom_010	10301927	0.002407338	19.569894209038466	positive	0.7775	uncertain	incorrect	ok	uncertain	released	option_probability
Clef-flash	imcs21	test	10301927	symptom_011	10301927	0.002407338	19.569894209038466	not_mentioned	0.9643	not_mentioned	correct	ok	not_mentioned	released	option_probability
Clef-flash	imcs21	test	10301927	symptom_012	10301927	0.002407338	19.569894209038466	not_mentioned	0.9677	not_mentioned	correct	ok	not_mentioned	released	option_probability
Clef-flash	imcs21	test	10301927	symptom_013	10301927	0.002407338	19.569894209038466	not_mentioned	0.9666	not_mentioned	correct	ok	not_mentioned	released	option_probability
Clef-flash	imcs21	test	10301927	symptom_014	10301927	0.002407338	19.569894209038466	not_mentioned	0.9382	not_mentioned	correct	ok	not_mentioned	released	option_probability
Clef-flash	imcs21	test	10301927	symptom_015	10301927	0.002407338	19.569894209038466	not_mentioned	0.9428	not_mentioned	correct	ok	not_mentioned	released	option_probability
Clef-flash	imcs21	test	10301927	symptom_016	10301927	0.002407338	19.569894209038466	not_mentioned	0.9514	not_mentioned	correct	ok	not_mentioned	released	option_probability
Clef-flash	imcs21	test	10301927	symptom_017	10301927	0.002407338	19.569894209038466	uncertain	0.4782	not_mentioned	incorrect	ok	not_mentioned	released	option_probability
Clef-flash	imcs21	test	10301927	symptom_018	10301927	0.002407338	19.569894209038466	positive	0.8344	positive	correct	ok	positive	released	option_probability
Clef-flash	imcs21	test	10301927	symptom_019	10301927	0.002407338	19.569894209038466	not_mentioned	0.9567	not_mentioned	correct	ok	not_mentioned	released	option_probability
Clef-flash	imcs21	test	10301927	symptom_020	10301927	0.002407338	19.569894209038466	negative	0.4731	not_mentioned	incorrect	ok	not_mentioned	released	option_probability
Clef-flash	imcs21	test	10301927	symptom_021	10301927	0.002407338	19.569894209038466	not_mentioned	0.9167	not_mentioned	correct	ok	not_mentioned	released	option_probability
Clef-flash	imcs21	test	10301927	symptom_022	10301927	0.002407338	19.569894209038466	not_mentioned	0.908	not_mentioned	correct	ok	not_mentioned	released	option_probability
Clef-flash	imcs21	test	10301927	symptom_023	10301927	0.002407338	19.569894209038466	not_mentioned	0.3616	not_mentioned	correct	ok	not_mentioned	released	option_probability
Clef-flash	imcs21	test	10301927	symptom_024	10301927	0.002407338	19.569894209038466	not_mentioned	0.8861	not_mentioned	correct	ok	not_mentioned	released	option_probability
Clef-flash	imcs21	test	10301927	symptom_025	10301927	0.002407338	19.569894209038466	not_mentioned	0.8949	not_mentioned	correct	ok	not_mentioned	released	option_probability
Clef-flash	imcs21	test	10301927	symptom_026	10301927	0.002407338	19.569894209038466	not_mentioned	0.9554	not_mentioned	correct	ok	not_mentioned	released	option_probability
Clef-flash	imcs21	test	10301927	symptom_027	10301927	0.002407338	19.569894209038466	not_mentioned	0.951	not_mentioned	correct	ok	not_mentioned	released	option_probability
Clef-flash	imcs21	test	10301927	symptom_028	10301927	0.002407338	19.569894209038466	not_mentioned	0.9547	not_mentioned	correct	ok	not_mentioned	released	option_probability
Clef-flash	imcs21	test	10301927	symptom_029	10301927	0.002407338	19.569894209038466	not_mentioned	0.7324	not_mentioned	correct	ok	not_mentioned	released	option_probability
Clef-flash	imcs21	test	10301927	symptom_030	10301927	0.002407338	19.569894209038466	not_mentioned	0.8888	not_mentioned	correct	ok	not_mentioned	released	option_probability
Clef-flash	imcs21	test	10301927	symptom_031	10301927	0.002407338	19.569894209038466	not_mentioned	0.951	not_mentioned	correct	ok	not_mentioned	released	option_probability
Clef-flash	imcs21	test	10301927	symptom_032	10301927	0.002407338	19.569894209038466	negative	0.7742	negative	correct	ok	negative	released	option_probability
Clef-flash	imcs21	test	10301927	symptom_033	10301927	0.002407338	19.569894209038466	not_mentioned	0.9453	not_mentioned	correct	ok	not_mentioned	released	option_probability
Clef-flash	imcs21	test	10301927	symptom_034	10301927	0.002407338	19.569894209038466	positive	0.8945	positive	correct	ok	positive	released	option_probability
Clef-flash	imcs21	test	10301927	symptom_035	10301927	0.002407338	19.569894209038466	not_mentioned	0.8979	not_mentioned	correct	ok	not_mentioned	released	option_probability
Clef-flash	imcs21	test	10301927	symptom_036	10301927	0.002407338	19.569894209038466	not_mentioned	0.9524	not_mentioned	correct	ok	not_mentioned	released	option_probability
Clef-flash	imcs21	test	10301927	symptom_037	10301927	0.002407338	19.569894209038466	uncertain	0.7945	uncertain	correct	ok	uncertain	released	option_probability
Clef-flash	imcs21	test	10301927	symptom_038	10301927	0.002407338	19.569894209038466	not_mentioned	0.9564	not_mentioned	correct	ok	not_mentioned	released	option_probability
Clef-flash	imcs21	test	10301927	symptom_039	10301927	0.002407338	19.569894209038466	positive	0.8599	positive	correct	ok	positive	released	option_probability
Clef-flash	imcs21	test	10301927	symptom_040	10301927	0.002407338	19.569894209038466	not_mentioned	0.9528	not_mentioned	correct	ok	not_mentioned	released	option_probability
Clef-flash	imcs21	test	10301927	symptom_041	10301927	0.002407338	19.569894209038466	not_mentioned	0.3833	not_mentioned	correct	ok	not_mentioned	released	option_probability
Clef-flash	imcs21	test	10301927	symptom_042	10301927	0.002407338	19.569894209038466	not_mentioned	0.9645	not_mentioned	correct	ok	not_mentioned	released	option_probability
Clef-flash	imcs21	test	10301927	symptom_043	10301927	0.002407338	19.569894209038466	not_mentioned	0.8422	not_mentioned	correct	ok	not_mentioned	released	option_probability
Clef-flash	imcs21	test	10301927	symptom_044	10301927	0.002407338	19.569894209038466	not_mentioned	0.681	not_mentioned	correct	ok	not_mentioned	released	option_probability
Clef-flash	imcs21	test	10301927	symptom_045	10301927	0.002407338	19.569894209038466	not_mentioned	0.6409	not_mentioned	correct	ok	not_mentioned	released	option_probability
Clef-flash	imcs21	test	10301927	symptom_046	10301927	0.002407338	19.569894209038466	not_mentioned	0.9153	not_mentioned	correct	ok	not_mentioned	released	option_probability
Clef-flash	imcs21	test	10301927	symptom_047	10301927	0.002407338	19.569894209038466	not_mentioned	0.9314	not_mentioned	correct	ok	not_mentioned	released	option_probability
Clef-flash	imcs21	test	10301927	symptom_048	10301927	0.002407338	19.569894209038466	not_mentioned	0.9322	not_mentioned	correct	ok	not_mentioned	released	option_probability
Clef-flash	imcs21	test	10301927	symptom_049	10301927	0.002407338	19.569894209038466	not_mentioned	0.6072	not_mentioned	correct	ok	not_mentioned	released	option_probability
Clef-flash	imcs21	test	10301927	symptom_050	10301927	0.002407338	19.569894209038466	not_mentioned	0.9587	not_mentioned	correct	ok	not_mentioned	released	option_probability
Clef-flash	imcs21	test	10301927	symptom_051	10301927	0.002407338	19.569894209038466	not_mentioned	0.8359	not_mentioned	correct	ok	not_mentioned	released	option_probability
Clef-flash	imcs21	test	10301927	symptom_052	10301927	0.002407338	19.569894209038466	not_mentioned	0.8868	not_mentioned	correct	ok	not_mentioned	released	option_probability
Clef-flash	imcs21	test	10301927	symptom_053	10301927	0.002407338	19.569894209038466	not_mentioned	0.9336	not_mentioned	correct	ok	not_mentioned	released	option_probability
Clef-flash	imcs21	test	10301927	symptom_054	10301927	0.002407338	19.569894209038466	not_mentioned	0.9477	not_mentioned	correct	ok	not_mentioned	released	option_probability
Clef-flash	imcs21	test	10301927	symptom_055	10301927	0.002407338	19.569894209038466	not_mentioned	0.8991	not_mentioned	correct	ok	not_mentioned	released	option_probability
Clef-flash	imcs21	test	10301927	symptom_056	10301927	0.002407338	19.569894209038466	negative	0.9404	negative	correct	ok	negative	released	option_probability
Clef-flash	imcs21	test	10301927	symptom_057	10301927	0.002407338	19.569894209038466	not_mentioned	0.8848	not_mentioned	correct	ok	not_mentioned	released	option_probability
Clef-flash	imcs21	test	10301927	symptom_058	10301927	0.002407338	19.569894209038466	not_mentioned	0.6914	not_mentioned	correct	ok	not_mentioned	released	option_probability
Clef-flash	imcs21	test	10301927	symptom_059	10301927	0.002407338	19.569894209038466	not_mentioned	0.9442	not_mentioned	correct	ok	not_mentioned	released	option_probability
Clef-flash	imcs21	test	10301927	symptom_060	10301927	0.002407338	19.569894209038466	not_mentioned	0.4987	not_mentioned	correct	ok	not_mentioned	released	option_probability
Clef-flash	imcs21	test	10301927	symptom_061	10301927	0.002407338	19.569894209038466	not_mentioned	0.9322	not_mentioned	correct	ok	not_mentioned	released	option_probability
Clef-flash	imcs21	test	10301927	symptom_062	10301927	0.002407338	19.569894209038466	not_mentioned	0.8277	not_mentioned	correct	ok	not_mentioned	released	option_probability
Clef-flash	imcs21	test	10301927	symptom_063	10301927	0.002407338	19.569894209038466	not_mentioned	0.9488	not_mentioned	correct	ok	not_mentioned	released	option_probability
Clef-flash	imcs21	test	10301927	symptom_064	10301927	0.002407338	19.569894209038466	not_mentioned	0.9465	not_mentioned	correct	ok	not_mentioned	released	option_probability
Clef-flash	imcs21	test	10301927	symptom_065	10301927	0.002407338	19.569894209038466	not_mentioned	0.9472	not_mentioned	correct	ok	not_mentioned	released	option_probability
Clef-flash	imcs21	test	10301927	symptom_066	10301927	0.002407338	19.569894209038466	negative	0.8913	not_mentioned	incorrect	ok	not_mentioned	released	option_probability
Clef-flash	imcs21	test	10301927	symptom_067	10301927	0.002407338	19.569894209038466	not_mentioned	0.9596	not_mentioned	correct	ok	not_mentioned	released	option_probability
Clef-flash	imcs21	test	10301927	symptom_068	10301927	0.002407338	19.569894209038466	not_mentioned	0.9656	not_mentioned	correct	ok	not_mentioned	released	option_probability
Clef-flash	imcs21	test	10301927	symptom_069	10301927	0.002407338	19.569894209038466	not_mentioned	0.972	not_mentioned	correct	ok	not_mentioned	released	option_probability
Clef-flash	imcs21	test	10301927	symptom_070	10301927	0.002407338	19.569894209038466	not_mentioned	0.8289	not_mentioned	correct	ok	not_mentioned	released	option_probability
Clef-flash	imcs21	test	10301927	symptom_071	10301927	0.002407338	19.569894209038466	not_mentioned	0.9604	not_mentioned	correct	ok	not_mentioned	released	option_probability
Clef-flash	imcs21	test	10301927	symptom_072	10301927	0.002407338	19.569894209038466	not_mentioned	0.9511	not_mentioned	correct	ok	not_mentioned	released	option_probability
Clef-flash	imcs21	test	10301927	symptom_073	10301927	0.002407338	19.569894209038466	not_mentioned	0.9682	not_mentioned	correct	ok	not_mentioned	released	option_probability
Clef-flash	imcs21	test	10301927	symptom_074	10301927	0.002407338	19.569894209038466	not_mentioned	0.9724	not_mentioned	correct	ok	not_mentioned	released	option_probability
Clef-flash	imcs21	test	10301927	symptom_075	10301927	0.002407338	19.569894209038466	not_mentioned	0.5611	not_mentioned	correct	ok	not_mentioned	released	option_probability
Clef-flash	imcs21	test	10301927	symptom_076	10301927	0.002407338	19.569894209038466	not_mentioned	0.486	not_mentioned	correct	ok	not_mentioned	released	option_probability
Clef-flash	imcs21	test	10301927	symptom_077	10301927	0.002407338	19.569894209038466	not_mentioned	0.9671	not_mentioned	correct	ok	not_mentioned	released	option_probability
Clef-flash	imcs21	test	10301927	symptom_078	10301927	0.002407338	19.569894209038466	not_mentioned	0.9722	not_mentioned	correct	ok	not_mentioned	released	option_probability
Clef-flash	imcs21	test	10301927	symptom_079	10301927	0.002407338	19.569894209038466	not_mentioned	0.9686	not_mentioned	correct	ok	not_mentioned	released	option_probability
Clef-flash	imcs21	test	10301927	symptom_080	10301927	0.002407338	19.569894209038466	not_mentioned	0.5521	not_mentioned	correct	ok	not_mentioned	released	option_probability
Clef-flash	imcs21	test	10301927	symptom_081	10301927	0.002407338	19.569894209038466	not_mentioned	0.9711	not_mentioned	correct	ok	not_mentioned	released	option_probability
Clef-flash	imcs21	test	10301927	symptom_082	10301927	0.002407338	19.569894209038466	not_mentioned	0.9608	not_mentioned	correct	ok	not_mentioned	released	option_probability
Clef-flash	imcs21	test	10301927	symptom_083	10301927	0.002407338	19.569894209038466	not_mentioned	0.8188	not_mentioned	correct	ok	not_mentioned	released	option_probability
Clef-flash	imcs21	test	10301927	symptom_084	10301927	0.002407338	19.569894209038466	not_mentioned	0.9627	not_mentioned	correct	ok	not_mentioned	released	option_probability
Clef-flash	imcs21	test	10301927	symptom_085	10301927	0.002407338	19.569894209038466	not_mentioned	0.9554	not_mentioned	correct	ok	not_mentioned	released	option_probability
Clef-flash	imcs21	test	10301927	symptom_086	10301927	0.002407338	19.569894209038466	positive	0.7064	not_mentioned	incorrect	ok	not_mentioned	released	option_probability
Clef-flash	imcs21	test	10301927	symptom_087	10301927	0.002407338	19.569894209038466	not_mentioned	0.9482	not_mentioned	correct	ok	not_mentioned	released	option_probability
Clef-flash	imcs21	test	10301927	symptom_088	10301927	0.002407338	19.569894209038466	not_mentioned	0.9507	not_mentioned	correct	ok	not_mentioned	released	option_probability
Clef-flash	imcs21	test	10301927	symptom_089	10301927	0.002407338	19.569894209038466	uncertain	0.6353	not_mentioned	incorrect	ok	not_mentioned	released	option_probability
Clef-flash	imcs21	test	10301927	symptom_090	10301927	0.002407338	19.569894209038466	not_mentioned	0.8364	not_mentioned	correct	ok	not_mentioned	released	option_probability
Clef-flash	imcs21	test	10301927	symptom_091	10301927	0.002407338	19.569894209038466	not_mentioned	0.9681	not_mentioned	correct	ok	not_mentioned	released	option_probability
Clef-flash	imcs21	test	10301927	symptom_092	10301927	0.002407338	19.569894209038466	not_mentioned	0.9582	not_mentioned	correct	ok	not_mentioned	released	option_probability
Clef-flash	imcs21	test	10301927	symptom_093	10301927	0.002407338	19.569894209038466	not_mentioned	0.9713	not_mentioned	correct	ok	not_mentioned	released	option_probability
Clef-flash	imcs21	test	10301927	symptom_094	10301927	0.002407338	19.569894209038466	not_mentioned	0.9521	not_mentioned	correct	ok	not_mentioned	released	option_probability
Clef-flash	imcs21	test	10301927	symptom_095	10301927	0.002407338	19.569894209038466	not_mentioned	0.4129	not_mentioned	correct	ok	not_mentioned	released	option_probability
Clef-flash	imcs21	test	10301927	symptom_096	10301927	0.002407338	19.569894209038466	not_mentioned	0.946	not_mentioned	correct	ok	not_mentioned	released	option_probability
Clef-flash	imcs21	test	10301927	symptom_097	10301927	0.002407338	19.569894209038466	not_mentioned	0.9094	not_mentioned	correct	ok	not_mentioned	released	option_probability
Clef-flash	imcs21	test	10301927	symptom_098	10301927	0.002407338	19.569894209038466	not_mentioned	0.9037	not_mentioned	correct	ok	not_mentioned	released	option_probability
Clef-flash	imcs21	test	10301927	symptom_099	10301927	0.002407338	19.569894209038466	not_mentioned	0.5386	not_mentioned	correct	ok	not_mentioned	released	option_probability
Clef-flash	imcs21	test	10301927	symptom_100	10301927	0.002407338	19.569894209038466	positive	0.8955	positive	correct	ok	positive	released	option_probability
Clef-flash	imcs21	test	10301927	symptom_101	10301927	0.002407338	19.569894209038466	not_mentioned	0.9219	not_mentioned	correct	ok	not_mentioned	released	option_probability
Clef-flash	imcs21	test	10301927	symptom_102	10301927	0.002407338	19.569894209038466	not_mentioned	0.9221	not_mentioned	correct	ok	not_mentioned	released	option_probability
Clef-flash	imcs21	test	10301927	symptom_103	10301927	0.002407338	19.569894209038466	not_mentioned	0.942	not_mentioned	correct	ok	not_mentioned	released	option_probability
Clef-flash	imcs21	test	10301927	symptom_104	10301927	0.002407338	19.569894209038466	not_mentioned	0.5406	not_mentioned	correct	ok	not_mentioned	released	option_probability
Clef-flash	imcs21	test	10301927	symptom_105	10301927	0.002407338	19.569894209038466	not_mentioned	0.9664	not_mentioned	correct	ok	not_mentioned	released	option_probability
Clef-flash	imcs21	test	10301927	symptom_106	10301927	0.002407338	19.569894209038466	not_mentioned	0.8687	not_mentioned	correct	ok	not_mentioned	released	option_probability
Clef-flash	imcs21	test	10301927	symptom_107	10301927	0.002407338	19.569894209038466	not_mentioned	0.9664	not_mentioned	correct	ok	not_mentioned	released	option_probability
Clef-flash	imcs21	test	10301927	symptom_108	10301927	0.002407338	19.569894209038466	not_mentioned	0.9705	not_mentioned	correct	ok	not_mentioned	released	option_probability
Clef-flash	imcs21	test	10301927	symptom_109	10301927	0.002407338	19.569894209038466	uncertain	0.5926	not_mentioned	incorrect	ok	not_mentioned	released	option_probability
Clef-flash	imcs21	test	10301927	symptom_110	10301927	0.002407338	19.569894209038466	not_mentioned	0.9682	not_mentioned	correct	ok	not_mentioned	released	option_probability
Clef-flash	imcs21	test	10301927	symptom_111	10301927	0.002407338	19.569894209038466	not_mentioned	0.9734	not_mentioned	correct	ok	not_mentioned	released	option_probability
Clef-flash	imcs21	test	10301927	symptom_112	10301927	0.002407338	19.569894209038466	not_mentioned	0.9229	not_mentioned	correct	ok	not_mentioned	released	option_probability
Clef-flash	imcs21	test	10301927	symptom_113	10301927	0.002407338	19.569894209038466	not_mentioned	0.9552	not_mentioned	correct	ok	not_mentioned	released	option_probability
Clef-flash	imcs21	test	10301927	symptom_114	10301927	0.002407338	19.569894209038466	not_mentioned	0.9319	not_mentioned	correct	ok	not_mentioned	released	option_probability
Clef-flash	imcs21	test	10301927	symptom_115	10301927	0.002407338	19.569894209038466	not_mentioned	0.9685	not_mentioned	correct	ok	not_mentioned	released	option_probability
Clef-flash	imcs21	test	10301927	symptom_116	10301927	0.002407338	19.569894209038466	uncertain	0.6728000000000001	not_mentioned	incorrect	ok	not_mentioned	released	option_probability
Clef-flash	imcs21	test	10301927	symptom_117	10301927	0.002407338	19.569894209038466	not_mentioned	0.9528	not_mentioned	correct	ok	not_mentioned	released	option_probability
Clef-flash	imcs21	test	10301927	symptom_118	10301927	0.002407338	19.569894209038466	not_mentioned	0.9017	not_mentioned	correct	ok	not_mentioned	released	option_probability
Clef-flash	imcs21	test	10301927	symptom_119	10301927	0.002407338	19.569894209038466	not_mentioned	0.9457	not_mentioned	correct	ok	not_mentioned	released	option_probability
Clef-flash	imcs21	test	10301927	symptom_120	10301927	0.002407338	19.569894209038466	not_mentioned	0.9351	not_mentioned	correct	ok	not_mentioned	released	option_probability
Clef-flash	imcs21	test	10301927	symptom_121	10301927	0.002407338	19.569894209038466	not_mentioned	0.9446	not_mentioned	correct	ok	not_mentioned	released	option_probability
Clef-flash	imcs21	test	10301927	symptom_122	10301927	0.002407338	19.569894209038466	not_mentioned	0.9433	not_mentioned	correct	ok	not_mentioned	released	option_probability
Clef-flash	imcs21	test	10301927	symptom_123	10301927	0.002407338	19.569894209038466	positive	0.7228	not_mentioned	incorrect	ok	not_mentioned	released	option_probability
Clef-flash	imcs21	test	10301927	symptom_124	10301927	0.002407338	19.569894209038466	not_mentioned	0.5279	not_mentioned	correct	ok	not_mentioned	released	option_probability
Clef-flash	imcs21	test	10301927	symptom_125	10301927	0.002407338	19.569894209038466	not_mentioned	0.9569	not_mentioned	correct	ok	not_mentioned	released	option_probability
Clef-flash	imcs21	test	10301927	symptom_126	10301927	0.002407338	19.569894209038466	not_mentioned	0.9255	not_mentioned	correct	ok	not_mentioned	released	option_probability
Clef-flash	imcs21	test	10301927	symptom_127	10301927	0.002407338	19.569894209038466	negative	0.5474	not_mentioned	incorrect	ok	not_mentioned	released	option_probability
Clef-flash	imcs21	test	10301927	symptom_128	10301927	0.002407338	19.569894209038466	not_mentioned	0.7209	not_mentioned	correct	ok	not_mentioned	released	option_probability
Clef-flash	imcs21	test	10301927	symptom_129	10301927	0.002407338	19.569894209038466	not_mentioned	0.9778	not_mentioned	correct	ok	not_mentioned	released	option_probability
Clef-flash	imcs21	test	10301927	symptom_130	10301927	0.002407338	19.569894209038466	not_mentioned	0.7579	not_mentioned	correct	ok	not_mentioned	released	option_probability
Clef-flash	imcs21	test	10301927	symptom_131	10301927	0.002407338	19.569894209038466	not_mentioned	0.9379	not_mentioned	correct	ok	not_mentioned	released	option_probability
Clef-flash	imcs21	test	10301927	symptom_132	10301927	0.002407338	19.569894209038466	not_mentioned	0.9776	not_mentioned	correct	ok	not_mentioned	released	option_probability
Clef-flash	imcs21	test	10301927	symptom_133	10301927	0.002407338	19.569894209038466	not_mentioned	0.9722	not_mentioned	correct	ok	not_mentioned	released	option_probability
Clef-flash	imcs21	test	10301927	symptom_134	10301927	0.002407338	19.569894209038466	not_mentioned	0.9412	not_mentioned	correct	ok	not_mentioned	released	option_probability
Clef-flash	imcs21	test	10301927	symptom_135	10301927	0.002407338	19.569894209038466	not_mentioned	0.9788	not_mentioned	correct	ok	not_mentioned	released	option_probability
Clef-flash	imcs21	test	10301927	symptom_136	10301927	0.002407338	19.569894209038466	not_mentioned	0.8947	not_mentioned	correct	ok	not_mentioned	released	option_probability
Clef-flash	imcs21	test	10301927	symptom_137	10301927	0.002407338	19.569894209038466	not_mentioned	0.7942	not_mentioned	correct	ok	not_mentioned	released	option_probability
Clef-flash	imcs21	test	10301927	symptom_138	10301927	0.002407338	19.569894209038466	uncertain	0.5149	not_mentioned	incorrect	ok	not_mentioned	released	option_probability
Clef-flash	imcs21	test	10301927	symptom_139	10301927	0.002407338	19.569894209038466	not_mentioned	0.9741	not_mentioned	correct	ok	not_mentioned	released	option_probability
Clef-flash	imcs21	test	10301927	symptom_140	10301927	0.002407338	19.569894209038466	not_mentioned	0.9608	not_mentioned	correct	ok	not_mentioned	released	option_probability
Clef-flash	imcs21	test	10301927	symptom_141	10301927	0.002407338	19.569894209038466	not_mentioned	0.9701	not_mentioned	correct	ok	not_mentioned	released	option_probability
Clef-flash	imcs21	test	10301927	symptom_142	10301927	0.002407338	19.569894209038466	not_mentioned	0.9766	not_mentioned	correct	ok	not_mentioned	released	option_probability
Clef-flash	imcs21	test	10301927	symptom_143	10301927	0.002407338	19.569894209038466	not_mentioned	0.9555	not_mentioned	correct	ok	not_mentioned	released	option_probability
Clef-flash	imcs21	test	10301927	symptom_144	10301927	0.002407338	19.569894209038466	not_mentioned	0.9685	not_mentioned	correct	ok	not_mentioned	released	option_probability
Clef-flash	imcs21	test	10301927	symptom_145	10301927	0.002407338	19.569894209038466	not_mentioned	0.9654	not_mentioned	correct	ok	not_mentioned	released	option_probability
Clef-flash	imcs21	test	10301927	symptom_146	10301927	0.002407338	19.569894209038466	not_mentioned	0.8805	not_mentioned	correct	ok	not_mentioned	released	option_probability
Clef-flash	imcs21	test	10301927	symptom_147	10301927	0.002407338	19.569894209038466	not_mentioned	0.9742	not_mentioned	correct	ok	not_mentioned	released	option_probability
Clef-flash	imcs21	test	10301927	symptom_148	10301927	0.002407338	19.569894209038466	not_mentioned	0.937	not_mentioned	correct	ok	not_mentioned	released	option_probability
Clef-flash	imcs21	test	10301927	symptom_149	10301927	0.002407338	19.569894209038466	not_mentioned	0.8213	not_mentioned	correct	ok	not_mentioned	released	option_probability
Clef-flash	imcs21	test	10301927	symptom_150	10301927	0.002407338	19.569894209038466	not_mentioned	0.9656	not_mentioned	correct	ok	not_mentioned	released	option_probability
Clef-flash	imcs21	test	10301927	symptom_151	10301927	0.002407338	19.569894209038466	not_mentioned	0.9661	not_mentioned	correct	ok	not_mentioned	released	option_probability
Clef-flash	imcs21	test	10301927	symptom_152	10301927	0.002407338	19.569894209038466	not_mentioned	0.9195	not_mentioned	correct	ok	not_mentioned	released	option_probability
Clef-flash	imcs21	test	10301927	symptom_153	10301927	0.002407338	19.569894209038466	not_mentioned	0.9695	not_mentioned	correct	ok	not_mentioned	released	option_probability
Clef-flash	imcs21	test	10301927	symptom_154	10301927	0.002407338	19.569894209038466	not_mentioned	0.4704	not_mentioned	correct	ok	not_mentioned	released	option_probability
Clef-flash	imcs21	test	10301927	symptom_155	10301927	0.002407338	19.569894209038466	not_mentioned	0.8945	not_mentioned	correct	ok	not_mentioned	released	option_probability
Clef-flash	imcs21	test	10301927	symptom_156	10301927	0.002407338	19.569894209038466	not_mentioned	0.9631	not_mentioned	correct	ok	not_mentioned	released	option_probability
Clef-flash	imcs21	test	10301927	symptom_157	10301927	0.002407338	19.569894209038466	uncertain	0.3317	not_mentioned	incorrect	ok	not_mentioned	released	option_probability
Clef-flash	imcs21	test	10301927	symptom_158	10301927	0.002407338	19.569894209038466	uncertain	0.6103000000000001	not_mentioned	incorrect	ok	not_mentioned	released	option_probability
Clef-flash	imcs21	test	10301927	symptom_159	10301927	0.002407338	19.569894209038466	not_mentioned	0.9817	not_mentioned	correct	ok	not_mentioned	released	option_probability
Clef-flash	imcs21	test	10301927	symptom_160	10301927	0.002407338	19.569894209038466	not_mentioned	0.969	not_mentioned	correct	ok	not_mentioned	released	option_probability
Clef-flash	imcs21	test	10301927	symptom_161	10301927	0.002407338	19.569894209038466	not_mentioned	0.9851	not_mentioned	correct	ok	not_mentioned	released	option_probability
Clef-flash	imcs21	test	10301927	symptom_162	10301927	0.002407338	19.569894209038466	not_mentioned	0.9616	not_mentioned	correct	ok	not_mentioned	released	option_probability
Clef-flash	imcs21	test	10301927	symptom_163	10301927	0.002407338	19.569894209038466	not_mentioned	0.942	not_mentioned	correct	ok	not_mentioned	released	option_probability
Clef-flash	imcs21	test	10301927	symptom_164	10301927	0.002407338	19.569894209038466	not_mentioned	0.926	not_mentioned	correct	ok	not_mentioned	released	option_probability
Clef-flash	imcs21	test	10301927	symptom_165	10301927	0.002407338	19.569894209038466	not_mentioned	0.9167	not_mentioned	correct	ok	not_mentioned	released	option_probability
Clef-flash	imcs21	test	10301927	symptom_166	10301927	0.002407338	19.569894209038466	not_mentioned	0.8603	not_mentioned	correct	ok	not_mentioned	released	option_probability
Clef-flash	imcs21	test	10301927	symptom_167	10301927	0.002407338	19.569894209038466	positive	0.3977	not_mentioned	incorrect	ok	not_mentioned	released	option_probability
Clef-flash	imcs21	test	10301927	symptom_168	10301927	0.002407338	19.569894209038466	not_mentioned	0.848	not_mentioned	correct	ok	not_mentioned	released	option_probability
Clef-flash	imcs21	test	10301927	symptom_169	10301927	0.002407338	19.569894209038466	not_mentioned	0.7333	not_mentioned	correct	ok	not_mentioned	released	option_probability
Clef-flash	imcs21	test	10301927	symptom_170	10301927	0.002407338	19.569894209038466	not_mentioned	0.9724	not_mentioned	correct	ok	not_mentioned	released	option_probability
Clef-flash	imcs21	test	10301927	symptom_171	10301927	0.002407338	19.569894209038466	not_mentioned	0.9141	not_mentioned	correct	ok	not_mentioned	released	option_probability
Clef-flash	imcs21	test	10301927	symptom_172	10301927	0.002407338	19.569894209038466	not_mentioned	0.8303	not_mentioned	correct	ok	not_mentioned	released	option_probability
Clef-flash	imcs21	test	10301927	symptom_173	10301927	0.002407338	19.569894209038466	not_mentioned	0.9208	not_mentioned	correct	ok	not_mentioned	released	option_probability
Clef-flash	imcs21	test	10301927	symptom_174	10301927	0.002407338	19.569894209038466	not_mentioned	0.9062	not_mentioned	correct	ok	not_mentioned	released	option_probability
Clef-flash	imcs21	test	10301927	symptom_175	10301927	0.002407338	19.569894209038466	not_mentioned	0.7901	not_mentioned	correct	ok	not_mentioned	released	option_probability
Clef-flash	imcs21	test	10301927	symptom_176	10301927	0.002407338	19.569894209038466	not_mentioned	0.9232	not_mentioned	correct	ok	not_mentioned	released	option_probability
Clef-flash	imcs21	test	10301927	symptom_177	10301927	0.002407338	19.569894209038466	not_mentioned	0.7933	not_mentioned	correct	ok	not_mentioned	released	option_probability
Clef-flash	imcs21	test	10301927	symptom_178	10301927	0.002407338	19.569894209038466	not_mentioned	0.9377	not_mentioned	correct	ok	not_mentioned	released	option_probability
Clef-flash	imcs21	test	10301927	symptom_179	10301927	0.002407338	19.569894209038466	not_mentioned	0.6544	not_mentioned	correct	ok	not_mentioned	released	option_probability
Clef-flash	imcs21	test	10301927	symptom_180	10301927	0.002407338	19.569894209038466	not_mentioned	0.9553	not_mentioned	correct	ok	not_mentioned	released	option_probability
Clef-flash	imcs21	test	10301927	symptom_181	10301927	0.002407338	19.569894209038466	not_mentioned	0.9595	not_mentioned	correct	ok	not_mentioned	released	option_probability
Clef-flash	imcs21	test	10301927	symptom_182	10301927	0.002407338	19.569894209038466	negative	0.5742	not_mentioned	incorrect	ok	not_mentioned	released	option_probability
Clef-flash	imcs21	test	10301927	symptom_183	10301927	0.002407338	19.569894209038466	not_mentioned	0.962	not_mentioned	correct	ok	not_mentioned	released	option_probability
Clef-flash	imcs21	test	10301927	symptom_184	10301927	0.002407338	19.569894209038466	not_mentioned	0.8494	not_mentioned	correct	ok	not_mentioned	released	option_probability
Clef-flash	imcs21	test	10301927	symptom_185	10301927	0.002407338	19.569894209038466	not_mentioned	0.7588	not_mentioned	correct	ok	not_mentioned	released	option_probability
Clef-flash	imcs21	test	10301927	symptom_186	10301927	0.002407338	19.569894209038466	not_mentioned	0.9628	not_mentioned	correct	ok	not_mentioned	released	option_probability
Clef-flash	imcs21	test	10301927	symptom_187	10301927	0.002407338	19.569894209038466	not_mentioned	0.8973	not_mentioned	correct	ok	not_mentioned	released	option_probability
Clef-flash	imcs21	test	10301927	symptom_188	10301927	0.002407338	19.569894209038466	not_mentioned	0.8633	not_mentioned	correct	ok	not_mentioned	released	option_probability
Clef-flash	imcs21	test	10301927	symptom_189	10301927	0.002407338	19.569894209038466	not_mentioned	0.8662	not_mentioned	correct	ok	not_mentioned	released	option_probability
Clef-flash	imcs21	test	10301927	symptom_190	10301927	0.002407338	19.569894209038466	not_mentioned	0.9456	not_mentioned	correct	ok	not_mentioned	released	option_probability
Clef-flash	imcs21	test	10301927	symptom_191	10301927	0.002407338	19.569894209038466	not_mentioned	0.9569	not_mentioned	correct	ok	not_mentioned	released	option_probability
Clef-flash	imcs21	test	10301927	symptom_192	10301927	0.002407338	19.569894209038466	not_mentioned	0.9153	not_mentioned	correct	ok	not_mentioned	released	option_probability
Clef-flash	imcs21	test	10301927	symptom_193	10301927	0.002407338	19.569894209038466	not_mentioned	0.9676	not_mentioned	correct	ok	not_mentioned	released	option_probability
Clef-flash	imcs21	test	10301927	symptom_194	10301927	0.002407338	19.569894209038466	not_mentioned	0.9657	not_mentioned	correct	ok	not_mentioned	released	option_probability
Clef-flash	imcs21	test	10301927	symptom_195	10301927	0.002407338	19.569894209038466	not_mentioned	0.9874	not_mentioned	correct	ok	not_mentioned	released	option_probability
Clef-flash	imcs21	test	10301927	symptom_196	10301927	0.002407338	19.569894209038466	not_mentioned	0.9814	not_mentioned	correct	ok	not_mentioned	released	option_probability
Clef-flash	imcs21	test	10301927	symptom_197	10301927	0.002407338	19.569894209038466	not_mentioned	0.9311	not_mentioned	correct	ok	not_mentioned	released	option_probability
Clef-flash	imcs21	test	10301927	symptom_198	10301927	0.002407338	19.569894209038466	not_mentioned	0.972	not_mentioned	correct	ok	not_mentioned	released	option_probability
Clef-flash	imcs21	test	10301927	symptom_199	10301927	0.002407338	19.569894209038466	not_mentioned	0.9746	not_mentioned	correct	ok	not_mentioned	released	option_probability
Clef-flash	imcs21	test	10301927	symptom_200	10301927	0.002407338	19.569894209038466	not_mentioned	0.9658	not_mentioned	correct	ok	not_mentioned	released	option_probability
Clef-flash	imcs21	test	10301927	symptom_201	10301927	0.002407338	19.569894209038466	not_mentioned	0.9587	not_mentioned	correct	ok	not_mentioned	released	option_probability
Clef-flash	imcs21	test	10301927	symptom_202	10301927	0.002407338	19.569894209038466	not_mentioned	0.863	not_mentioned	correct	ok	not_mentioned	released	option_probability
Clef-flash	imcs21	test	10301927	symptom_203	10301927	0.002407338	19.569894209038466	not_mentioned	0.8984	not_mentioned	correct	ok	not_mentioned	released	option_probability
Clef-flash	imcs21	test	10301927	symptom_204	10301927	0.002407338	19.569894209038466	not_mentioned	0.9789	not_mentioned	correct	ok	not_mentioned	released	option_probability
Clef-flash	imcs21	test	10301927	symptom_205	10301927	0.002407338	19.569894209038466	not_mentioned	0.9498	not_mentioned	correct	ok	not_mentioned	released	option_probability
Clef-flash	imcs21	test	10301927	symptom_206	10301927	0.002407338	19.569894209038466	not_mentioned	0.9067	not_mentioned	correct	ok	not_mentioned	released	option_probability
Clef-flash	imcs21	test	10301927	symptom_207	10301927	0.002407338	19.569894209038466	not_mentioned	0.9583	not_mentioned	correct	ok	not_mentioned	released	option_probability
Clef-flash	imcs21	test	10301927	symptom_208	10301927	0.002407338	19.569894209038466	not_mentioned	0.9627	not_mentioned	correct	ok	not_mentioned	released	option_probability
Clef-flash	imcs21	test	10301927	symptom_209	10301927	0.002407338	19.569894209038466	not_mentioned	0.9694	not_mentioned	correct	ok	not_mentioned	released	option_probability
Clef-flash	imcs21	test	10301927	symptom_210	10301927	0.002407338	19.569894209038466	not_mentioned	0.8922	not_mentioned	correct	ok	not_mentioned	released	option_probability
Clef-flash	imcs21	test	10301927	symptom_211	10301927	0.002407338	19.569894209038466	not_mentioned	0.9648	not_mentioned	correct	ok	not_mentioned	released	option_probability
Clef-flash	imcs21	test	10301927	symptom_212	10301927	0.002407338	19.569894209038466	not_mentioned	0.9048	not_mentioned	correct	ok	not_mentioned	released	option_probability
Clef-flash	imcs21	test	10301927	symptom_213	10301927	0.002407338	19.569894209038466	positive	0.5161	not_mentioned	incorrect	ok	not_mentioned	released	option_probability
Clef-flash	imcs21	test	10301927	symptom_214	10301927	0.002407338	19.569894209038466	not_mentioned	0.964	not_mentioned	correct	ok	not_mentioned	released	option_probability
Clef-flash	imcs21	test	10301927	symptom_215	10301927	0.002407338	19.569894209038466	not_mentioned	0.9567	not_mentioned	correct	ok	not_mentioned	released	option_probability
Clef-flash	imcs21	test	10301927	symptom_216	10301927	0.002407338	19.569894209038466	not_mentioned	0.908	not_mentioned	correct	ok	not_mentioned	released	option_probability
Clef-flash	imcs21	test	10301927	symptom_217	10301927	0.002407338	19.569894209038466	not_mentioned	0.9744	not_mentioned	correct	ok	not_mentioned	released	option_probability
Clef-flash	imcs21	test	10301927	symptom_218	10301927	0.002407338	19.569894209038466	not_mentioned	0.9545	not_mentioned	correct	ok	not_mentioned	released	option_probability
Clef-flash	imcs21	test	10301927	symptom_219	10301927	0.002407338	19.569894209038466	not_mentioned	0.9686	not_mentioned	correct	ok	not_mentioned	released	option_probability
Clef-flash	imcs21	test	10301927	symptom_220	10301927	0.002407338	19.569894209038466	not_mentioned	0.9315	not_mentioned	correct	ok	not_mentioned	released	option_probability
Clef-flash	imcs21	test	10301927	symptom_221	10301927	0.002407338	19.569894209038466	not_mentioned	0.9624	not_mentioned	correct	ok	not_mentioned	released	option_probability
Clef-flash	imcs21	test	10301927	symptom_222	10301927	0.002407338	19.569894209038466	not_mentioned	0.9057	not_mentioned	correct	ok	not_mentioned	released	option_probability
Clef-flash	imcs21	test	10301927	symptom_223	10301927	0.002407338	19.569894209038466	not_mentioned	0.947	not_mentioned	correct	ok	not_mentioned	released	option_probability
Clef-flash	imcs21	test	10301927	symptom_224	10301927	0.002407338	19.569894209038466	not_mentioned	0.9612	not_mentioned	correct	ok	not_mentioned	released	option_probability
Clef-flash	imcs21	test	10301927	symptom_225	10301927	0.002407338	19.569894209038466	not_mentioned	0.7411	not_mentioned	correct	ok	not_mentioned	released	option_probability
Clef-flash	imcs21	test	10301927	symptom_226	10301927	0.002407338	19.569894209038466	not_mentioned	0.9022	not_mentioned	correct	ok	not_mentioned	released	option_probability
Clef-flash	imcs21	test	10301927	symptom_227	10301927	0.002407338	19.569894209038466	not_mentioned	0.8486	not_mentioned	correct	ok	not_mentioned	released	option_probability
Clef-flash	imcs21	test	10301927	symptom_228	10301927	0.002407338	19.569894209038466	not_mentioned	0.9646	not_mentioned	correct	ok	not_mentioned	released	option_probability
Clef-flash	imcs21	test	10301927	symptom_229	10301927	0.002407338	19.569894209038466	not_mentioned	0.9275	not_mentioned	correct	ok	not_mentioned	released	option_probability
Clef-flash	imcs21	test	10301927	symptom_230	10301927	0.002407338	19.569894209038466	not_mentioned	0.9091	not_mentioned	correct	ok	not_mentioned	released	option_probability
Clef-flash	imcs21	test	10301927	symptom_231	10301927	0.002407338	19.569894209038466	not_mentioned	0.9157	not_mentioned	correct	ok	not_mentioned	released	option_probability
Clef-flash	imcs21	test	10301927	symptom_232	10301927	0.002407338	19.569894209038466	not_mentioned	0.8633	not_mentioned	correct	ok	not_mentioned	released	option_probability
Clef-flash	imcs21	test	10301927	symptom_233	10301927	0.002407338	19.569894209038466	not_mentioned	0.9649	not_mentioned	correct	ok	not_mentioned	released	option_probability
Clef-flash	imcs21	test	10301927	symptom_234	10301927	0.002407338	19.569894209038466	not_mentioned	0.9701	not_mentioned	correct	ok	not_mentioned	released	option_probability
Clef-flash	imcs21	test	10301927	symptom_235	10301927	0.002407338	19.569894209038466	not_mentioned	0.9387	not_mentioned	correct	ok	not_mentioned	released	option_probability
Clef-flash	imcs21	test	10301927	symptom_236	10301927	0.002407338	19.569894209038466	not_mentioned	0.9527	not_mentioned	correct	ok	not_mentioned	released	option_probability
Clef-flash	imcs21	test	10301927	symptom_237	10301927	0.002407338	19.569894209038466	not_mentioned	0.926	not_mentioned	correct	ok	not_mentioned	released	option_probability
Clef-flash	imcs21	test	10301927	symptom_238	10301927	0.002407338	19.569894209038466	not_mentioned	0.86	not_mentioned	correct	ok	not_mentioned	released	option_probability
Clef-flash	imcs21	test	10301927	symptom_239	10301927	0.002407338	19.569894209038466	not_mentioned	0.9745	not_mentioned	correct	ok	not_mentioned	released	option_probability
Clef-flash	imcs21	test	10301927	symptom_240	10301927	0.002407338	19.569894209038466	not_mentioned	0.8721	not_mentioned	correct	ok	not_mentioned	released	option_probability
Clef-flash	imcs21	test	10301927	symptom_241	10301927	0.002407338	19.569894209038466	not_mentioned	0.9678	not_mentioned	correct	ok	not_mentioned	released	option_probability
Clef-flash	imcs21	test	10301927	symptom_242	10301927	0.002407338	19.569894209038466	not_mentioned	0.9164	not_mentioned	correct	ok	not_mentioned	released	option_probability
Clef-flash	imcs21	test	10301927	symptom_243	10301927	0.002407338	19.569894209038466	not_mentioned	0.9458	not_mentioned	correct	ok	not_mentioned	released	option_probability
Clef-flash	imcs21	test	10301927	symptom_244	10301927	0.002407338	19.569894209038466	not_mentioned	0.8694	not_mentioned	correct	ok	not_mentioned	released	option_probability
Clef-flash	imcs21	test	10301927	symptom_245	10301927	0.002407338	19.569894209038466	not_mentioned	0.5454	not_mentioned	correct	ok	not_mentioned	released	option_probability
Clef-flash	imcs21	test	10301927	symptom_246	10301927	0.002407338	19.569894209038466	not_mentioned	0.9494	not_mentioned	correct	ok	not_mentioned	released	option_probability
Clef-flash	imcs21	test	10301927	symptom_247	10301927	0.002407338	19.569894209038466	not_mentioned	0.9098	not_mentioned	correct	ok	not_mentioned	released	option_probability
Clef-flash	imcs21	test	10301927	symptom_248	10301927	0.002407338	19.569894209038466	not_mentioned	0.9676	not_mentioned	correct	ok	not_mentioned	released	option_probability
Clef-flash	imcs21	test	10301927	symptom_249	10301927	0.002407338	19.569894209038466	not_mentioned	0.9392	not_mentioned	correct	ok	not_mentioned	released	option_probability
Clef-flash	imcs21	test	10301927	symptom_250	10301927	0.002407338	19.569894209038466	not_mentioned	0.9125	not_mentioned	correct	ok	not_mentioned	released	option_probability
Clef-flash	imcs21	test	10301927	symptom_251	10301927	0.002407338	19.569894209038466	not_mentioned	0.85	not_mentioned	correct	ok	not_mentioned	released	option_probability
Clef-flash	imcs21	test	10301927	symptom_252	10301927	0.002407338	19.569894209038466	not_mentioned	0.9447	not_mentioned	correct	ok	not_mentioned	released	option_probability
Clef-flash	imcs21	test	10301927	symptom_253	10301927	0.002407338	19.569894209038466	not_mentioned	0.9468	not_mentioned	correct	ok	not_mentioned	released	option_probability
Clef-flash	imcs21	test	10301927	symptom_254	10301927	0.002407338	19.569894209038466	not_mentioned	0.7585	not_mentioned	correct	ok	not_mentioned	released	option_probability
Clef-flash	imcs21	test	10301927	symptom_255	10301927	0.002407338	19.569894209038466	not_mentioned	0.951	not_mentioned	correct	ok	not_mentioned	released	option_probability
Clef-flash	imcs21	test	10301927	symptom_256	10301927	0.002407338	19.569894209038466	not_mentioned	0.9289	not_mentioned	correct	ok	not_mentioned	released	option_probability
Clef-flash	imcs21	test	10301927	symptom_257	10301927	0.002407338	19.569894209038466	not_mentioned	0.9765	not_mentioned	correct	ok	not_mentioned	released	option_probability
Clef-flash	imcs21	test	10301927	symptom_258	10301927	0.002407338	19.569894209038466	not_mentioned	0.9645	not_mentioned	correct	ok	not_mentioned	released	option_probability
Clef-flash	imcs21	test	10301927	symptom_259	10301927	0.002407338	19.569894209038466	not_mentioned	0.9452	not_mentioned	correct	ok	not_mentioned	released	option_probability
Clef-flash	imcs21	test	10301927	symptom_260	10301927	0.002407338	19.569894209038466	not_mentioned	0.6831	not_mentioned	correct	ok	not_mentioned	released	option_probability
Clef-flash	imcs21	test	10301927	symptom_261	10301927	0.002407338	19.569894209038466	not_mentioned	0.9829	not_mentioned	correct	ok	not_mentioned	released	option_probability
Clef-flash	imcs21	test	10301927	symptom_262	10301927	0.002407338	19.569894209038466	not_mentioned	0.9631	not_mentioned	correct	ok	not_mentioned	released	option_probability
Clef-flash	imcs21	test	10301927	symptom_263	10301927	0.002407338	19.569894209038466	not_mentioned	0.9417	not_mentioned	correct	ok	not_mentioned	released	option_probability
Clef-flash	imcs21	test	10301927	symptom_264	10301927	0.002407338	19.569894209038466	not_mentioned	0.9633	not_mentioned	correct	ok	not_mentioned	released	option_probability
Clef-flash	imcs21	test	10301927	symptom_265	10301927	0.002407338	19.569894209038466	not_mentioned	0.961	not_mentioned	correct	ok	not_mentioned	released	option_probability
Clef-flash	imcs21	test	10301927	symptom_266	10301927	0.002407338	19.569894209038466	not_mentioned	0.9762	not_mentioned	correct	ok	not_mentioned	released	option_probability
Clef-flash	imcs21	test	10301927	symptom_267	10301927	0.002407338	19.569894209038466	not_mentioned	0.944	not_mentioned	correct	ok	not_mentioned	released	option_probability
Clef-flash	imcs21	test	10301927	symptom_268	10301927	0.002407338	19.569894209038466	not_mentioned	0.9565	not_mentioned	correct	ok	not_mentioned	released	option_probability
Clef-flash	imcs21	test	10301927	symptom_269	10301927	0.002407338	19.569894209038466	not_mentioned	0.9562	not_mentioned	correct	ok	not_mentioned	released	option_probability
Clef-flash	imcs21	test	10301927	symptom_270	10301927	0.002407338	19.569894209038466	not_mentioned	0.8623	not_mentioned	correct	ok	not_mentioned	released	option_probability
Clef-flash	imcs21	test	10301927	symptom_271	10301927	0.002407338	19.569894209038466	not_mentioned	0.9425	not_mentioned	correct	ok	not_mentioned	released	option_probability
Clef-flash	imcs21	test	10301927	symptom_272	10301927	0.002407338	19.569894209038466	not_mentioned	0.9654	not_mentioned	correct	ok	not_mentioned	released	option_probability
Clef-flash	imcs21	test	10301927	symptom_273	10301927	0.002407338	19.569894209038466	not_mentioned	0.8787	not_mentioned	correct	ok	not_mentioned	released	option_probability
Clef-flash	imcs21	test	10301927	symptom_274	10301927	0.002407338	19.569894209038466	not_mentioned	0.7043	not_mentioned	correct	ok	not_mentioned	released	option_probability
Clef-flash	imcs21	test	10301927	symptom_275	10301927	0.002407338	19.569894209038466	not_mentioned	0.9648	not_mentioned	correct	ok	not_mentioned	released	option_probability
Clef-flash	imcs21	test	10301927	symptom_276	10301927	0.002407338	19.569894209038466	not_mentioned	0.9741	not_mentioned	correct	ok	not_mentioned	released	option_probability
Clef-flash	imcs21	test	10301927	symptom_277	10301927	0.002407338	19.569894209038466	not_mentioned	0.8864	not_mentioned	correct	ok	not_mentioned	released	option_probability
Clef-flash	imcs21	test	10301927	symptom_278	10301927	0.002407338	19.569894209038466	not_mentioned	0.9677	not_mentioned	correct	ok	not_mentioned	released	option_probability
Clef-flash	imcs21	test	10301927	symptom_279	10301927	0.002407338	19.569894209038466	not_mentioned	0.9537	not_mentioned	correct	ok	not_mentioned	released	option_probability
Clef-flash	imcs21	test	10301927	symptom_280	10301927	0.002407338	19.569894209038466	not_mentioned	0.8671	not_mentioned	correct	ok	not_mentioned	released	option_probability
Clef-flash	imcs21	test	10301927	symptom_281	10301927	0.002407338	19.569894209038466	not_mentioned	0.9783	not_mentioned	correct	ok	not_mentioned	released	option_probability
Clef-flash	imcs21	test	10301927	symptom_282	10301927	0.002407338	19.569894209038466	not_mentioned	0.8306	not_mentioned	correct	ok	not_mentioned	released	option_probability
Clef-flash	imcs21	test	10301927	symptom_283	10301927	0.002407338	19.569894209038466	not_mentioned	0.9084	not_mentioned	correct	ok	not_mentioned	released	option_probability
Clef-flash	imcs21	test	10301927	symptom_284	10301927	0.002407338	19.569894209038466	not_mentioned	0.9649	not_mentioned	correct	ok	not_mentioned	released	option_probability
Clef-flash	imcs21	test	10301927	symptom_285	10301927	0.002407338	19.569894209038466	not_mentioned	0.4627	not_mentioned	correct	ok	not_mentioned	released	option_probability
Clef-flash	imcs21	test	10301927	symptom_286	10301927	0.002407338	19.569894209038466	not_mentioned	0.9034	not_mentioned	correct	ok	not_mentioned	released	option_probability
Clef-flash	imcs21	test	10301927	symptom_287	10301927	0.002407338	19.569894209038466	not_mentioned	0.9645	not_mentioned	correct	ok	not_mentioned	released	option_probability
Clef-flash	imcs21	test	10301927	symptom_288	10301927	0.002407338	19.569894209038466	not_mentioned	0.9072	not_mentioned	correct	ok	not_mentioned	released	option_probability
Clef-flash	imcs21	test	10301927	symptom_289	10301927	0.002407338	19.569894209038466	not_mentioned	0.9367	not_mentioned	correct	ok	not_mentioned	released	option_probability
Clef-flash	imcs21	test	10301927	symptom_290	10301927	0.002407338	19.569894209038466	not_mentioned	0.9135	not_mentioned	correct	ok	not_mentioned	released	option_probability
Clef-flash	imcs21	test	10301927	symptom_291	10301927	0.002407338	19.569894209038466	not_mentioned	0.8292	not_mentioned	correct	ok	not_mentioned	released	option_probability
Clef-flash	imcs21	test	10301927	symptom_292	10301927	0.002407338	19.569894209038466	not_mentioned	0.9649	not_mentioned	correct	ok	not_mentioned	released	option_probability
Clef-flash	imcs21	test	10301927	symptom_293	10301927	0.002407338	19.569894209038466	not_mentioned	0.9671	not_mentioned	correct	ok	not_mentioned	released	option_probability
Clef-flash	imcs21	test	10301927	symptom_294	10301927	0.002407338	19.569894209038466	not_mentioned	0.897	not_mentioned	correct	ok	not_mentioned	released	option_probability
Clef-flash	imcs21	test	10301927	symptom_295	10301927	0.002407338	19.569894209038466	not_mentioned	0.7727	not_mentioned	correct	ok	not_mentioned	released	option_probability
Clef-flash	imcs21	test	10301927	symptom_296	10301927	0.002407338	19.569894209038466	not_mentioned	0.8985	not_mentioned	correct	ok	not_mentioned	released	option_probability
Clef-flash	imcs21	test	10301927	symptom_297	10301927	0.002407338	19.569894209038466	not_mentioned	0.8503000000000001	not_mentioned	correct	ok	not_mentioned	released	option_probability
Clef-flash	imcs21	test	10301927	symptom_298	10301927	0.002407338	19.569894209038466	not_mentioned	0.9581	not_mentioned	correct	ok	not_mentioned	released	option_probability
Clef-flash	imcs21	test	10301927	symptom_299	10301927	0.002407338	19.569894209038466	not_mentioned	0.9695	not_mentioned	correct	ok	not_mentioned	released	option_probability
Clef-flash	imcs21	test	10301927	symptom_300	10301927	0.002407338	19.569894209038466	not_mentioned	0.8942	not_mentioned	correct	ok	not_mentioned	released	option_probability
Clef-flash	imcs21	test	10301927	symptom_301	10301927	0.002407338	19.569894209038466	not_mentioned	0.8672	not_mentioned	correct	ok	not_mentioned	released	option_probability
Clef-flash	imcs21	test	10301927	symptom_302	10301927	0.002407338	19.569894209038466	not_mentioned	0.9003	not_mentioned	correct	ok	not_mentioned	released	option_probability
Clef-flash	imcs21	test	10301927	symptom_303	10301927	0.002407338	19.569894209038466	not_mentioned	0.9519	not_mentioned	correct	ok	not_mentioned	released	option_probability
Clef-flash	imcs21	test	10301927	symptom_304	10301927	0.002407338	19.569894209038466	not_mentioned	0.5837	not_mentioned	correct	ok	not_mentioned	released	option_probability
Clef-flash	imcs21	test	10301927	symptom_305	10301927	0.002407338	19.569894209038466	not_mentioned	0.5917	not_mentioned	correct	ok	not_mentioned	released	option_probability
Clef-flash	imcs21	test	10301927	symptom_306	10301927	0.002407338	19.569894209038466	not_mentioned	0.963	not_mentioned	correct	ok	not_mentioned	released	option_probability
Clef-flash	imcs21	test	10301927	symptom_307	10301927	0.002407338	19.569894209038466	not_mentioned	0.497	not_mentioned	correct	ok	not_mentioned	released	option_probability
Clef-flash	imcs21	test	10301927	symptom_308	10301927	0.002407338	19.569894209038466	negative	0.5271	not_mentioned	incorrect	ok	not_mentioned	released	option_probability
Clef-flash	imcs21	test	10301927	symptom_309	10301927	0.002407338	19.569894209038466	not_mentioned	0.8059	not_mentioned	correct	ok	not_mentioned	released	option_probability
Clef-flash	imcs21	test	10301927	symptom_310	10301927	0.002407338	19.569894209038466	not_mentioned	0.9574	not_mentioned	correct	ok	not_mentioned	released	option_probability
Clef-flash	imcs21	test	10301927	symptom_311	10301927	0.002407338	19.569894209038466	not_mentioned	0.9005	not_mentioned	correct	ok	not_mentioned	released	option_probability
Clef-flash	imcs21	test	10301927	symptom_312	10301927	0.002407338	19.569894209038466	not_mentioned	0.803	not_mentioned	correct	ok	not_mentioned	released	option_probability
Clef-flash	imcs21	test	10301927	symptom_313	10301927	0.002407338	19.569894209038466	not_mentioned	0.9596	not_mentioned	correct	ok	not_mentioned	released	option_probability
Clef-flash	imcs21	test	10301927	symptom_314	10301927	0.002407338	19.569894209038466	not_mentioned	0.9281	not_mentioned	correct	ok	not_mentioned	released	option_probability
Clef-flash	imcs21	test	10301927	symptom_315	10301927	0.002407338	19.569894209038466	not_mentioned	0.9782	not_mentioned	correct	ok	not_mentioned	released	option_probability
Clef-flash	imcs21	test	10301927	symptom_316	10301927	0.002407338	19.569894209038466	not_mentioned	0.8882	not_mentioned	correct	ok	not_mentioned	released	option_probability
Clef-flash	imcs21	test	10301927	symptom_317	10301927	0.002407338	19.569894209038466	not_mentioned	0.9676	not_mentioned	correct	ok	not_mentioned	released	option_probability
Clef-flash	imcs21	test	10301927	symptom_318	10301927	0.002407338	19.569894209038466	not_mentioned	0.9464	not_mentioned	correct	ok	not_mentioned	released	option_probability
Clef-flash	imcs21	test	10301927	symptom_319	10301927	0.002407338	19.569894209038466	uncertain	0.3344	not_mentioned	incorrect	ok	not_mentioned	released	option_probability
Clef-flash	imcs21	test	10301927	symptom_320	10301927	0.002407338	19.569894209038466	not_mentioned	0.9625	not_mentioned	correct	ok	not_mentioned	released	option_probability
Clef-flash	imcs21	test	10301927	symptom_321	10301927	0.002407338	19.569894209038466	not_mentioned	0.9738	not_mentioned	correct	ok	not_mentioned	released	option_probability
Clef-flash	imcs21	test	10301927	symptom_322	10301927	0.002407338	19.569894209038466	not_mentioned	0.7479	not_mentioned	correct	ok	not_mentioned	released	option_probability
Clef-flash	imcs21	test	10301927	symptom_323	10301927	0.002407338	19.569894209038466	not_mentioned	0.9834	not_mentioned	correct	ok	not_mentioned	released	option_probability
Clef-flash	imcs21	test	10301927	symptom_324	10301927	0.002407338	19.569894209038466	not_mentioned	0.9782	not_mentioned	correct	ok	not_mentioned	released	option_probability
Clef-flash	imcs21	test	10301927	symptom_325	10301927	0.002407338	19.569894209038466	not_mentioned	0.9745	not_mentioned	correct	ok	not_mentioned	released	option_probability
Clef-flash	imcs21	test	10301927	symptom_326	10301927	0.002407338	19.569894209038466	not_mentioned	0.9781	not_mentioned	correct	ok	not_mentioned	released	option_probability
Clef-flash	imcs21	test	10301927	symptom_327	10301927	0.002407338	19.569894209038466	not_mentioned	0.9802	not_mentioned	correct	ok	not_mentioned	released	option_probability
Clef-flash	imcs21	test	10301927	symptom_328	10301927	0.002407338	19.569894209038466	not_mentioned	0.9155	not_mentioned	correct	ok	not_mentioned	released	option_probability
Clef-flash	imcs21	test	10301927	symptom_329	10301927	0.002407338	19.569894209038466	not_mentioned	0.9767	not_mentioned	correct	ok	not_mentioned	released	option_probability
Clef-flash	imcs21	test	10301927	symptom_330	10301927	0.002407338	19.569894209038466	not_mentioned	0.968	not_mentioned	correct	ok	not_mentioned	released	option_probability
Clef-flash	imcs21	test	10302733	symptom_000	10302733	0.0023656140000000003	18.49626687518321	positive	0.9059	positive	correct	ok	positive	released	option_probability
Clef-flash	imcs21	test	10302733	symptom_001	10302733	0.0023656140000000003	18.49626687518321	negative	0.8005	not_mentioned	incorrect	ok	not_mentioned	released	option_probability
Clef-flash	imcs21	test	10302733	symptom_002	10302733	0.0023656140000000003	18.49626687518321	positive	0.8008	positive	correct	ok	positive	released	option_probability
Clef-flash	imcs21	test	10302733	symptom_003	10302733	0.0023656140000000003	18.49626687518321	not_mentioned	0.9327	not_mentioned	correct	ok	not_mentioned	released	option_probability
Clef-flash	imcs21	test	10302733	symptom_004	10302733	0.0023656140000000003	18.49626687518321	positive	0.8406	positive	correct	ok	positive	released	option_probability
Clef-flash	imcs21	test	10302733	symptom_005	10302733	0.0023656140000000003	18.49626687518321	positive	0.9064	positive	correct	ok	positive	released	option_probability
Clef-flash	imcs21	test	10302733	symptom_006	10302733	0.0023656140000000003	18.49626687518321	not_mentioned	0.9012	not_mentioned	correct	ok	not_mentioned	released	option_probability
Clef-flash	imcs21	test	10302733	symptom_007	10302733	0.0023656140000000003	18.49626687518321	negative	0.7261	not_mentioned	incorrect	ok	not_mentioned	released	option_probability
Clef-flash	imcs21	test	10302733	symptom_008	10302733	0.0023656140000000003	18.49626687518321	positive	0.6652	not_mentioned	incorrect	ok	not_mentioned	released	option_probability
Clef-flash	imcs21	test	10302733	symptom_009	10302733	0.0023656140000000003	18.49626687518321	negative	0.6062	not_mentioned	incorrect	ok	not_mentioned	released	option_probability
Clef-flash	imcs21	test	10302733	symptom_010	10302733	0.0023656140000000003	18.49626687518321	not_mentioned	0.8633	not_mentioned	correct	ok	not_mentioned	released	option_probability
Clef-flash	imcs21	test	10302733	symptom_011	10302733	0.0023656140000000003	18.49626687518321	not_mentioned	0.8941	not_mentioned	correct	ok	not_mentioned	released	option_probability
Clef-flash	imcs21	test	10302733	symptom_012	10302733	0.0023656140000000003	18.49626687518321	not_mentioned	0.8631	not_mentioned	correct	ok	not_mentioned	released	option_probability
Clef-flash	imcs21	test	10302733	symptom_013	10302733	0.0023656140000000003	18.49626687518321	not_mentioned	0.897	not_mentioned	correct	ok	not_mentioned	released	option_probability
Clef-flash	imcs21	test	10302733	symptom_014	10302733	0.0023656140000000003	18.49626687518321	not_mentioned	0.8946	not_mentioned	correct	ok	not_mentioned	released	option_probability
Clef-flash	imcs21	test	10302733	symptom_015	10302733	0.0023656140000000003	18.49626687518321	negative	0.5978	not_mentioned	incorrect	ok	not_mentioned	released	option_probability
Clef-flash	imcs21	test	10302733	symptom_016	10302733	0.0023656140000000003	18.49626687518321	not_mentioned	0.9611	not_mentioned	correct	ok	not_mentioned	released	option_probability
Clef-flash	imcs21	test	10302733	symptom_017	10302733	0.0023656140000000003	18.49626687518321	not_mentioned	0.9188	not_mentioned	correct	ok	not_mentioned	released	option_probability
Clef-flash	imcs21	test	10302733	symptom_018	10302733	0.0023656140000000003	18.49626687518321	not_mentioned	0.9095	not_mentioned	correct	ok	not_mentioned	released	option_probability
Clef-flash	imcs21	test	10302733	symptom_019	10302733	0.0023656140000000003	18.49626687518321	not_mentioned	0.8217	not_mentioned	correct	ok	not_mentioned	released	option_probability
Clef-flash	imcs21	test	10302733	symptom_020	10302733	0.0023656140000000003	18.49626687518321	not_mentioned	0.5906	not_mentioned	correct	ok	not_mentioned	released	option_probability
Clef-flash	imcs21	test	10302733	symptom_021	10302733	0.0023656140000000003	18.49626687518321	not_mentioned	0.8387	not_mentioned	correct	ok	not_mentioned	released	option_probability
Clef-flash	imcs21	test	10302733	symptom_022	10302733	0.0023656140000000003	18.49626687518321	not_mentioned	0.5952	not_mentioned	correct	ok	not_mentioned	released	option_probability
Clef-flash	imcs21	test	10302733	symptom_023	10302733	0.0023656140000000003	18.49626687518321	not_mentioned	0.9331	not_mentioned	correct	ok	not_mentioned	released	option_probability
Clef-flash	imcs21	test	10302733	symptom_024	10302733	0.0023656140000000003	18.49626687518321	not_mentioned	0.8024	not_mentioned	correct	ok	not_mentioned	released	option_probability
Clef-flash	imcs21	test	10302733	symptom_025	10302733	0.0023656140000000003	18.49626687518321	not_mentioned	0.9213	not_mentioned	correct	ok	not_mentioned	released	option_probability
Clef-flash	imcs21	test	10302733	symptom_026	10302733	0.0023656140000000003	18.49626687518321	not_mentioned	0.5646	not_mentioned	correct	ok	not_mentioned	released	option_probability
Clef-flash	imcs21	test	10302733	symptom_027	10302733	0.0023656140000000003	18.49626687518321	not_mentioned	0.9218	not_mentioned	correct	ok	not_mentioned	released	option_probability
Clef-flash	imcs21	test	10302733	symptom_028	10302733	0.0023656140000000003	18.49626687518321	not_mentioned	0.8105	not_mentioned	correct	ok	not_mentioned	released	option_probability
Clef-flash	imcs21	test	10302733	symptom_029	10302733	0.0023656140000000003	18.49626687518321	not_mentioned	0.8575	not_mentioned	correct	ok	not_mentioned	released	option_probability
Clef-flash	imcs21	test	10302733	symptom_030	10302733	0.0023656140000000003	18.49626687518321	negative	0.3594	not_mentioned	incorrect	ok	not_mentioned	released	option_probability
Clef-flash	imcs21	test	10302733	symptom_031	10302733	0.0023656140000000003	18.49626687518321	not_mentioned	0.9417	not_mentioned	correct	ok	not_mentioned	released	option_probability
Clef-flash	imcs21	test	10302733	symptom_032	10302733	0.0023656140000000003	18.49626687518321	not_mentioned	0.7867	not_mentioned	correct	ok	not_mentioned	released	option_probability
Clef-flash	imcs21	test	10302733	symptom_033	10302733	0.0023656140000000003	18.49626687518321	not_mentioned	0.9469	not_mentioned	correct	ok	not_mentioned	released	option_probability
Clef-flash	imcs21	test	10302733	symptom_034	10302733	0.0023656140000000003	18.49626687518321	not_mentioned	0.9463	not_mentioned	correct	ok	not_mentioned	released	option_probability
Clef-flash	imcs21	test	10302733	symptom_035	10302733	0.0023656140000000003	18.49626687518321	positive	0.4009	not_mentioned	incorrect	ok	not_mentioned	released	option_probability
Clef-flash	imcs21	test	10302733	symptom_036	10302733	0.0023656140000000003	18.49626687518321	not_mentioned	0.805	not_mentioned	correct	ok	not_mentioned	released	option_probability
Clef-flash	imcs21	test	10302733	symptom_037	10302733	0.0023656140000000003	18.49626687518321	not_mentioned	0.6338	not_mentioned	correct	ok	not_mentioned	released	option_probability
Clef-flash	imcs21	test	10302733	symptom_038	10302733	0.0023656140000000003	18.49626687518321	not_mentioned	0.8902	not_mentioned	correct	ok	not_mentioned	released	option_probability
Clef-flash	imcs21	test	10302733	symptom_039	10302733	0.0023656140000000003	18.49626687518321	not_mentioned	0.9216	not_mentioned	correct	ok	not_mentioned	released	option_probability
Clef-flash	imcs21	test	10302733	symptom_040	10302733	0.0023656140000000003	18.49626687518321	not_mentioned	0.8793	not_mentioned	correct	ok	not_mentioned	released	option_probability
Clef-flash	imcs21	test	10302733	symptom_041	10302733	0.0023656140000000003	18.49626687518321	not_mentioned	0.833	not_mentioned	correct	ok	not_mentioned	released	option_probability
Clef-flash	imcs21	test	10302733	symptom_042	10302733	0.0023656140000000003	18.49626687518321	positive	0.6959	not_mentioned	incorrect	ok	not_mentioned	released	option_probability
Clef-flash	imcs21	test	10302733	symptom_043	10302733	0.0023656140000000003	18.49626687518321	negative	0.5409	not_mentioned	incorrect	ok	not_mentioned	released	option_probability
Clef-flash	imcs21	test	10302733	symptom_044	10302733	0.0023656140000000003	18.49626687518321	not_mentioned	0.8742	not_mentioned	correct	ok	not_mentioned	released	option_probability
Clef-flash	imcs21	test	10302733	symptom_045	10302733	0.0023656140000000003	18.49626687518321	not_mentioned	0.9408	not_mentioned	correct	ok	not_mentioned	released	option_probability
Clef-flash	imcs21	test	10302733	symptom_046	10302733	0.0023656140000000003	18.49626687518321	not_mentioned	0.8047	not_mentioned	correct	ok	not_mentioned	released	option_probability
Clef-flash	imcs21	test	10302733	symptom_047	10302733	0.0023656140000000003	18.49626687518321	not_mentioned	0.6466	not_mentioned	correct	ok	not_mentioned	released	option_probability
Clef-flash	imcs21	test	10302733	symptom_048	10302733	0.0023656140000000003	18.49626687518321	positive	0.844	not_mentioned	incorrect	ok	not_mentioned	released	option_probability
Clef-flash	imcs21	test	10302733	symptom_049	10302733	0.0023656140000000003	18.49626687518321	not_mentioned	0.8622	not_mentioned	correct	ok	not_mentioned	released	option_probability
Clef-flash	imcs21	test	10302733	symptom_050	10302733	0.0023656140000000003	18.49626687518321	not_mentioned	0.8853	not_mentioned	correct	ok	not_mentioned	released	option_probability
Clef-flash	imcs21	test	10302733	symptom_051	10302733	0.0023656140000000003	18.49626687518321	not_mentioned	0.8166	not_mentioned	correct	ok	not_mentioned	released	option_probability
Clef-flash	imcs21	test	10302733	symptom_052	10302733	0.0023656140000000003	18.49626687518321	not_mentioned	0.5213	not_mentioned	correct	ok	not_mentioned	released	option_probability
Clef-flash	imcs21	test	10302733	symptom_053	10302733	0.0023656140000000003	18.49626687518321	not_mentioned	0.923	not_mentioned	correct	ok	not_mentioned	released	option_probability
Clef-flash	imcs21	test	10302733	symptom_054	10302733	0.0023656140000000003	18.49626687518321	not_mentioned	0.9456	not_mentioned	correct	ok	not_mentioned	released	option_probability
Clef-flash	imcs21	test	10302733	symptom_055	10302733	0.0023656140000000003	18.49626687518321	not_mentioned	0.9233	not_mentioned	correct	ok	not_mentioned	released	option_probability
Clef-flash	imcs21	test	10302733	symptom_056	10302733	0.0023656140000000003	18.49626687518321	not_mentioned	0.7869	not_mentioned	correct	ok	not_mentioned	released	option_probability
Clef-flash	imcs21	test	10302733	symptom_057	10302733	0.0023656140000000003	18.49626687518321	not_mentioned	0.9156	not_mentioned	correct	ok	not_mentioned	released	option_probability
Clef-flash	imcs21	test	10302733	symptom_058	10302733	0.0023656140000000003	18.49626687518321	not_mentioned	0.6606	not_mentioned	correct	ok	not_mentioned	released	option_probability
Clef-flash	imcs21	test	10302733	symptom_059	10302733	0.0023656140000000003	18.49626687518321	not_mentioned	0.9478	not_mentioned	correct	ok	not_mentioned	released	option_probability
Clef-flash	imcs21	test	10302733	symptom_060	10302733	0.0023656140000000003	18.49626687518321	not_mentioned	0.9588	not_mentioned	correct	ok	not_mentioned	released	option_probability
Clef-flash	imcs21	test	10302733	symptom_061	10302733	0.0023656140000000003	18.49626687518321	not_mentioned	0.9379	not_mentioned	correct	ok	not_mentioned	released	option_probability
Clef-flash	imcs21	test	10302733	symptom_062	10302733	0.0023656140000000003	18.49626687518321	not_mentioned	0.9094	not_mentioned	correct	ok	not_mentioned	released	option_probability
Clef-flash	imcs21	test	10302733	symptom_063	10302733	0.0023656140000000003	18.49626687518321	not_mentioned	0.792	not_mentioned	correct	ok	not_mentioned	released	option_probability
Clef-flash	imcs21	test	10302733	symptom_064	10302733	0.0023656140000000003	18.49626687518321	not_mentioned	0.9461	not_mentioned	correct	ok	not_mentioned	released	option_probability
Clef-flash	imcs21	test	10302733	symptom_065	10302733	0.0023656140000000003	18.49626687518321	not_mentioned	0.9803	not_mentioned	correct	ok	not_mentioned	released	option_probability
Clef-flash	imcs21	test	10302733	symptom_066	10302733	0.0023656140000000003	18.49626687518321	not_mentioned	0.9294	not_mentioned	correct	ok	not_mentioned	released	option_probability
Clef-flash	imcs21	test	10302733	symptom_067	10302733	0.0023656140000000003	18.49626687518321	not_mentioned	0.9551	not_mentioned	correct	ok	not_mentioned	released	option_probability
Clef-flash	imcs21	test	10302733	symptom_068	10302733	0.0023656140000000003	18.49626687518321	not_mentioned	0.6599	not_mentioned	correct	ok	not_mentioned	released	option_probability
Clef-flash	imcs21	test	10302733	symptom_069	10302733	0.0023656140000000003	18.49626687518321	not_mentioned	0.8474	not_mentioned	correct	ok	not_mentioned	released	option_probability
Clef-flash	imcs21	test	10302733	symptom_070	10302733	0.0023656140000000003	18.49626687518321	not_mentioned	0.8816	not_mentioned	correct	ok	not_mentioned	released	option_probability
Clef-flash	imcs21	test	10302733	symptom_071	10302733	0.0023656140000000003	18.49626687518321	not_mentioned	0.8845	not_mentioned	correct	ok	not_mentioned	released	option_probability
Clef-flash	imcs21	test	10302733	symptom_072	10302733	0.0023656140000000003	18.49626687518321	not_mentioned	0.9562	not_mentioned	correct	ok	not_mentioned	released	option_probability
Clef-flash	imcs21	test	10302733	symptom_073	10302733	0.0023656140000000003	18.49626687518321	not_mentioned	0.9661	not_mentioned	correct	ok	not_mentioned	released	option_probability
Clef-flash	imcs21	test	10302733	symptom_074	10302733	0.0023656140000000003	18.49626687518321	not_mentioned	0.9526	not_mentioned	correct	ok	not_mentioned	released	option_probability
Clef-flash	imcs21	test	10302733	symptom_075	10302733	0.0023656140000000003	18.49626687518321	not_mentioned	0.804	not_mentioned	correct	ok	not_mentioned	released	option_probability
Clef-flash	imcs21	test	10302733	symptom_076	10302733	0.0023656140000000003	18.49626687518321	not_mentioned	0.7647	not_mentioned	correct	ok	not_mentioned	released	option_probability
Clef-flash	imcs21	test	10302733	symptom_077	10302733	0.0023656140000000003	18.49626687518321	not_mentioned	0.9621	not_mentioned	correct	ok	not_mentioned	released	option_probability
Clef-flash	imcs21	test	10302733	symptom_078	10302733	0.0023656140000000003	18.49626687518321	not_mentioned	0.8947	not_mentioned	correct	ok	not_mentioned	released	option_probability
Clef-flash	imcs21	test	10302733	symptom_079	10302733	0.0023656140000000003	18.49626687518321	not_mentioned	0.8757	not_mentioned	correct	ok	not_mentioned	released	option_probability
Clef-flash	imcs21	test	10302733	symptom_080	10302733	0.0023656140000000003	18.49626687518321	not_mentioned	0.7847	not_mentioned	correct	ok	not_mentioned	released	option_probability
Clef-flash	imcs21	test	10302733	symptom_081	10302733	0.0023656140000000003	18.49626687518321	not_mentioned	0.9282	not_mentioned	correct	ok	not_mentioned	released	option_probability
Clef-flash	imcs21	test	10302733	symptom_082	10302733	0.0023656140000000003	18.49626687518321	not_mentioned	0.9665	not_mentioned	correct	ok	not_mentioned	released	option_probability
Clef-flash	imcs21	test	10302733	symptom_083	10302733	0.0023656140000000003	18.49626687518321	not_mentioned	0.3429	not_mentioned	correct	ok	not_mentioned	released	option_probability
Clef-flash	imcs21	test	10302733	symptom_084	10302733	0.0023656140000000003	18.49626687518321	not_mentioned	0.6627	not_mentioned	correct	ok	not_mentioned	released	option_probability
Clef-flash	imcs21	test	10302733	symptom_085	10302733	0.0023656140000000003	18.49626687518321	not_mentioned	0.76	not_mentioned	correct	ok	not_mentioned	released	option_probability
Clef-flash	imcs21	test	10302733	symptom_086	10302733	0.0023656140000000003	18.49626687518321	not_mentioned	0.8036	not_mentioned	correct	ok	not_mentioned	released	option_probability
Clef-flash	imcs21	test	10302733	symptom_087	10302733	0.0023656140000000003	18.49626687518321	not_mentioned	0.926	not_mentioned	correct	ok	not_mentioned	released	option_probability
Clef-flash	imcs21	test	10302733	symptom_088	10302733	0.0023656140000000003	18.49626687518321	not_mentioned	0.9333	not_mentioned	correct	ok	not_mentioned	released	option_probability
Clef-flash	imcs21	test	10302733	symptom_089	10302733	0.0023656140000000003	18.49626687518321	not_mentioned	0.7213	not_mentioned	correct	ok	not_mentioned	released	option_probability
Clef-flash	imcs21	test	10302733	symptom_090	10302733	0.0023656140000000003	18.49626687518321	not_mentioned	0.8309	not_mentioned	correct	ok	not_mentioned	released	option_probability
Clef-flash	imcs21	test	10302733	symptom_091	10302733	0.0023656140000000003	18.49626687518321	not_mentioned	0.8808	not_mentioned	correct	ok	not_mentioned	released	option_probability
Clef-flash	imcs21	test	10302733	symptom_092	10302733	0.0023656140000000003	18.49626687518321	not_mentioned	0.915	not_mentioned	correct	ok	not_mentioned	released	option_probability
Clef-flash	imcs21	test	10302733	symptom_093	10302733	0.0023656140000000003	18.49626687518321	not_mentioned	0.9465	not_mentioned	correct	ok	not_mentioned	released	option_probability
Clef-flash	imcs21	test	10302733	symptom_094	10302733	0.0023656140000000003	18.49626687518321	not_mentioned	0.8637	not_mentioned	correct	ok	not_mentioned	released	option_probability
Clef-flash	imcs21	test	10302733	symptom_095	10302733	0.0023656140000000003	18.49626687518321	not_mentioned	0.8595	not_mentioned	correct	ok	not_mentioned	released	option_probability
Clef-flash	imcs21	test	10302733	symptom_096	10302733	0.0023656140000000003	18.49626687518321	not_mentioned	0.9437	not_mentioned	correct	ok	not_mentioned	released	option_probability
Clef-flash	imcs21	test	10302733	symptom_097	10302733	0.0023656140000000003	18.49626687518321	not_mentioned	0.7238	not_mentioned	correct	ok	not_mentioned	released	option_probability
Clef-flash	imcs21	test	10302733	symptom_098	10302733	0.0023656140000000003	18.49626687518321	not_mentioned	0.831	not_mentioned	correct	ok	not_mentioned	released	option_probability
Clef-flash	imcs21	test	10302733	symptom_099	10302733	0.0023656140000000003	18.49626687518321	not_mentioned	0.8851	not_mentioned	correct	ok	not_mentioned	released	option_probability
Clef-flash	imcs21	test	10302733	symptom_100	10302733	0.0023656140000000003	18.49626687518321	not_mentioned	0.7533	not_mentioned	correct	ok	not_mentioned	released	option_probability
Clef-flash	imcs21	test	10302733	symptom_101	10302733	0.0023656140000000003	18.49626687518321	not_mentioned	0.9016	not_mentioned	correct	ok	not_mentioned	released	option_probability
Clef-flash	imcs21	test	10302733	symptom_102	10302733	0.0023656140000000003	18.49626687518321	not_mentioned	0.8032	not_mentioned	correct	ok	not_mentioned	released	option_probability
Clef-flash	imcs21	test	10302733	symptom_103	10302733	0.0023656140000000003	18.49626687518321	not_mentioned	0.7819	not_mentioned	correct	ok	not_mentioned	released	option_probability
Clef-flash	imcs21	test	10302733	symptom_104	10302733	0.0023656140000000003	18.49626687518321	not_mentioned	0.743	not_mentioned	correct	ok	not_mentioned	released	option_probability
Clef-flash	imcs21	test	10302733	symptom_105	10302733	0.0023656140000000003	18.49626687518321	not_mentioned	0.9327	not_mentioned	correct	ok	not_mentioned	released	option_probability
Clef-flash	imcs21	test	10302733	symptom_106	10302733	0.0023656140000000003	18.49626687518321	not_mentioned	0.8279	not_mentioned	correct	ok	not_mentioned	released	option_probability
Clef-flash	imcs21	test	10302733	symptom_107	10302733	0.0023656140000000003	18.49626687518321	not_mentioned	0.9645	not_mentioned	correct	ok	not_mentioned	released	option_probability
Clef-flash	imcs21	test	10302733	symptom_108	10302733	0.0023656140000000003	18.49626687518321	not_mentioned	0.964	not_mentioned	correct	ok	not_mentioned	released	option_probability
Clef-flash	imcs21	test	10302733	symptom_109	10302733	0.0023656140000000003	18.49626687518321	not_mentioned	0.5803	not_mentioned	correct	ok	not_mentioned	released	option_probability
Clef-flash	imcs21	test	10302733	symptom_110	10302733	0.0023656140000000003	18.49626687518321	not_mentioned	0.913	not_mentioned	correct	ok	not_mentioned	released	option_probability
Clef-flash	imcs21	test	10302733	symptom_111	10302733	0.0023656140000000003	18.49626687518321	not_mentioned	0.9429	not_mentioned	correct	ok	not_mentioned	released	option_probability
Clef-flash	imcs21	test	10302733	symptom_112	10302733	0.0023656140000000003	18.49626687518321	not_mentioned	0.8624	not_mentioned	correct	ok	not_mentioned	released	option_probability
Clef-flash	imcs21	test	10302733	symptom_113	10302733	0.0023656140000000003	18.49626687518321	not_mentioned	0.9352	not_mentioned	correct	ok	not_mentioned	released	option_probability
Clef-flash	imcs21	test	10302733	symptom_114	10302733	0.0023656140000000003	18.49626687518321	not_mentioned	0.9088	not_mentioned	correct	ok	not_mentioned	released	option_probability
Clef-flash	imcs21	test	10302733	symptom_115	10302733	0.0023656140000000003	18.49626687518321	not_mentioned	0.8781	not_mentioned	correct	ok	not_mentioned	released	option_probability
Clef-flash	imcs21	test	10302733	symptom_116	10302733	0.0023656140000000003	18.49626687518321	not_mentioned	0.6432	not_mentioned	correct	ok	not_mentioned	released	option_probability
Clef-flash	imcs21	test	10302733	symptom_117	10302733	0.0023656140000000003	18.49626687518321	not_mentioned	0.9553	not_mentioned	correct	ok	not_mentioned	released	option_probability
Clef-flash	imcs21	test	10302733	symptom_118	10302733	0.0023656140000000003	18.49626687518321	not_mentioned	0.9396	not_mentioned	correct	ok	not_mentioned	released	option_probability
Clef-flash	imcs21	test	10302733	symptom_119	10302733	0.0023656140000000003	18.49626687518321	not_mentioned	0.9248	not_mentioned	correct	ok	not_mentioned	released	option_probability
Clef-flash	imcs21	test	10302733	symptom_120	10302733	0.0023656140000000003	18.49626687518321	not_mentioned	0.7952	not_mentioned	correct	ok	not_mentioned	released	option_probability
Clef-flash	imcs21	test	10302733	symptom_121	10302733	0.0023656140000000003	18.49626687518321	not_mentioned	0.8545	not_mentioned	correct	ok	not_mentioned	released	option_probability
Clef-flash	imcs21	test	10302733	symptom_122	10302733	0.0023656140000000003	18.49626687518321	not_mentioned	0.7221	not_mentioned	correct	ok	not_mentioned	released	option_probability
Clef-flash	imcs21	test	10302733	symptom_123	10302733	0.0023656140000000003	18.49626687518321	not_mentioned	0.5671	not_mentioned	correct	ok	not_mentioned	released	option_probability
Clef-flash	imcs21	test	10302733	symptom_124	10302733	0.0023656140000000003	18.49626687518321	negative	0.5198	not_mentioned	incorrect	ok	not_mentioned	released	option_probability
Clef-flash	imcs21	test	10302733	symptom_125	10302733	0.0023656140000000003	18.49626687518321	not_mentioned	0.6646	not_mentioned	correct	ok	not_mentioned	released	option_probability
Clef-flash	imcs21	test	10302733	symptom_126	10302733	0.0023656140000000003	18.49626687518321	not_mentioned	0.9478	not_mentioned	correct	ok	not_mentioned	released	option_probability
Clef-flash	imcs21	test	10302733	symptom_127	10302733	0.0023656140000000003	18.49626687518321	not_mentioned	0.819	not_mentioned	correct	ok	not_mentioned	released	option_probability
Clef-flash	imcs21	test	10302733	symptom_128	10302733	0.0023656140000000003	18.49626687518321	not_mentioned	0.9196	not_mentioned	correct	ok	not_mentioned	released	option_probability
Clef-flash	imcs21	test	10302733	symptom_129	10302733	0.0023656140000000003	18.49626687518321	not_mentioned	0.9566	not_mentioned	correct	ok	not_mentioned	released	option_probability
Clef-flash	imcs21	test	10302733	symptom_130	10302733	0.0023656140000000003	18.49626687518321	not_mentioned	0.9514	not_mentioned	correct	ok	not_mentioned	released	option_probability
Clef-flash	imcs21	test	10302733	symptom_131	10302733	0.0023656140000000003	18.49626687518321	not_mentioned	0.3771	not_mentioned	correct	ok	not_mentioned	released	option_probability
Clef-flash	imcs21	test	10302733	symptom_132	10302733	0.0023656140000000003	18.49626687518321	not_mentioned	0.9781	not_mentioned	correct	ok	not_mentioned	released	option_probability
Clef-flash	imcs21	test	10302733	symptom_133	10302733	0.0023656140000000003	18.49626687518321	not_mentioned	0.8708	not_mentioned	correct	ok	not_mentioned	released	option_probability
Clef-flash	imcs21	test	10302733	symptom_134	10302733	0.0023656140000000003	18.49626687518321	not_mentioned	0.6275	not_mentioned	correct	ok	not_mentioned	released	option_probability
Clef-flash	imcs21	test	10302733	symptom_135	10302733	0.0023656140000000003	18.49626687518321	not_mentioned	0.9607	not_mentioned	correct	ok	not_mentioned	released	option_probability
Clef-flash	imcs21	test	10302733	symptom_136	10302733	0.0023656140000000003	18.49626687518321	not_mentioned	0.9353	not_mentioned	correct	ok	not_mentioned	released	option_probability
Clef-flash	imcs21	test	10302733	symptom_137	10302733	0.0023656140000000003	18.49626687518321	not_mentioned	0.891	not_mentioned	correct	ok	not_mentioned	released	option_probability
Clef-flash	imcs21	test	10302733	symptom_138	10302733	0.0023656140000000003	18.49626687518321	not_mentioned	0.6836	not_mentioned	correct	ok	not_mentioned	released	option_probability
Clef-flash	imcs21	test	10302733	symptom_139	10302733	0.0023656140000000003	18.49626687518321	not_mentioned	0.8936	not_mentioned	correct	ok	not_mentioned	released	option_probability
Clef-flash	imcs21	test	10302733	symptom_140	10302733	0.0023656140000000003	18.49626687518321	not_mentioned	0.9564	not_mentioned	correct	ok	not_mentioned	released	option_probability
Clef-flash	imcs21	test	10302733	symptom_141	10302733	0.0023656140000000003	18.49626687518321	not_mentioned	0.9277	not_mentioned	correct	ok	not_mentioned	released	option_probability
Clef-flash	imcs21	test	10302733	symptom_142	10302733	0.0023656140000000003	18.49626687518321	not_mentioned	0.9789	not_mentioned	correct	ok	not_mentioned	released	option_probability
Clef-flash	imcs21	test	10302733	symptom_143	10302733	0.0023656140000000003	18.49626687518321	not_mentioned	0.9539	not_mentioned	correct	ok	not_mentioned	released	option_probability
Clef-flash	imcs21	test	10302733	symptom_144	10302733	0.0023656140000000003	18.49626687518321	not_mentioned	0.9754	not_mentioned	correct	ok	not_mentioned	released	option_probability
Clef-flash	imcs21	test	10302733	symptom_145	10302733	0.0023656140000000003	18.49626687518321	not_mentioned	0.9528	not_mentioned	correct	ok	not_mentioned	released	option_probability
Clef-flash	imcs21	test	10302733	symptom_146	10302733	0.0023656140000000003	18.49626687518321	not_mentioned	0.5651	not_mentioned	correct	ok	not_mentioned	released	option_probability
Clef-flash	imcs21	test	10302733	symptom_147	10302733	0.0023656140000000003	18.49626687518321	not_mentioned	0.9728	not_mentioned	correct	ok	not_mentioned	released	option_probability
Clef-flash	imcs21	test	10302733	symptom_148	10302733	0.0023656140000000003	18.49626687518321	not_mentioned	0.6788	not_mentioned	correct	ok	not_mentioned	released	option_probability
Clef-flash	imcs21	test	10302733	symptom_149	10302733	0.0023656140000000003	18.49626687518321	not_mentioned	0.8688	not_mentioned	correct	ok	not_mentioned	released	option_probability
Clef-flash	imcs21	test	10302733	symptom_150	10302733	0.0023656140000000003	18.49626687518321	not_mentioned	0.9349	not_mentioned	correct	ok	not_mentioned	released	option_probability
Clef-flash	imcs21	test	10302733	symptom_151	10302733	0.0023656140000000003	18.49626687518321	not_mentioned	0.958	not_mentioned	correct	ok	not_mentioned	released	option_probability
Clef-flash	imcs21	test	10302733	symptom_152	10302733	0.0023656140000000003	18.49626687518321	not_mentioned	0.8138	not_mentioned	correct	ok	not_mentioned	released	option_probability
Clef-flash	imcs21	test	10302733	symptom_153	10302733	0.0023656140000000003	18.49626687518321	not_mentioned	0.9506	not_mentioned	correct	ok	not_mentioned	released	option_probability
Clef-flash	imcs21	test	10302733	symptom_154	10302733	0.0023656140000000003	18.49626687518321	not_mentioned	0.4494	not_mentioned	correct	ok	not_mentioned	released	option_probability
Clef-flash	imcs21	test	10302733	symptom_155	10302733	0.0023656140000000003	18.49626687518321	not_mentioned	0.6788	not_mentioned	correct	ok	not_mentioned	released	option_probability
Clef-flash	imcs21	test	10302733	symptom_156	10302733	0.0023656140000000003	18.49626687518321	not_mentioned	0.9416	not_mentioned	correct	ok	not_mentioned	released	option_probability
Clef-flash	imcs21	test	10302733	symptom_157	10302733	0.0023656140000000003	18.49626687518321	not_mentioned	0.8808	not_mentioned	correct	ok	not_mentioned	released	option_probability
Clef-flash	imcs21	test	10302733	symptom_158	10302733	0.0023656140000000003	18.49626687518321	not_mentioned	0.512	not_mentioned	correct	ok	not_mentioned	released	option_probability
Clef-flash	imcs21	test	10302733	symptom_159	10302733	0.0023656140000000003	18.49626687518321	not_mentioned	0.9741	not_mentioned	correct	ok	not_mentioned	released	option_probability
Clef-flash	imcs21	test	10302733	symptom_160	10302733	0.0023656140000000003	18.49626687518321	not_mentioned	0.9548	not_mentioned	correct	ok	not_mentioned	released	option_probability
Clef-flash	imcs21	test	10302733	symptom_161	10302733	0.0023656140000000003	18.49626687518321	not_mentioned	0.9798	not_mentioned	correct	ok	not_mentioned	released	option_probability
Clef-flash	imcs21	test	10302733	symptom_162	10302733	0.0023656140000000003	18.49626687518321	not_mentioned	0.8445	not_mentioned	correct	ok	not_mentioned	released	option_probability
Clef-flash	imcs21	test	10302733	symptom_163	10302733	0.0023656140000000003	18.49626687518321	not_mentioned	0.9379	not_mentioned	correct	ok	not_mentioned	released	option_probability
Clef-flash	imcs21	test	10302733	symptom_164	10302733	0.0023656140000000003	18.49626687518321	not_mentioned	0.949	not_mentioned	correct	ok	not_mentioned	released	option_probability
Clef-flash	imcs21	test	10302733	symptom_165	10302733	0.0023656140000000003	18.49626687518321	not_mentioned	0.6617	not_mentioned	correct	ok	not_mentioned	released	option_probability
Clef-flash	imcs21	test	10302733	symptom_166	10302733	0.0023656140000000003	18.49626687518321	not_mentioned	0.8817	not_mentioned	correct	ok	not_mentioned	released	option_probability
Clef-flash	imcs21	test	10302733	symptom_167	10302733	0.0023656140000000003	18.49626687518321	not_mentioned	0.7951	not_mentioned	correct	ok	not_mentioned	released	option_probability
Clef-flash	imcs21	test	10302733	symptom_168	10302733	0.0023656140000000003	18.49626687518321	not_mentioned	0.8997	not_mentioned	correct	ok	not_mentioned	released	option_probability
Clef-flash	imcs21	test	10302733	symptom_169	10302733	0.0023656140000000003	18.49626687518321	not_mentioned	0.779	not_mentioned	correct	ok	not_mentioned	released	option_probability
Clef-flash	imcs21	test	10302733	symptom_170	10302733	0.0023656140000000003	18.49626687518321	not_mentioned	0.9657	not_mentioned	correct	ok	not_mentioned	released	option_probability
Clef-flash	imcs21	test	10302733	symptom_171	10302733	0.0023656140000000003	18.49626687518321	not_mentioned	0.8983	not_mentioned	correct	ok	not_mentioned	released	option_probability
Clef-flash	imcs21	test	10302733	symptom_172	10302733	0.0023656140000000003	18.49626687518321	not_mentioned	0.857	not_mentioned	correct	ok	not_mentioned	released	option_probability
Clef-flash	imcs21	test	10302733	symptom_173	10302733	0.0023656140000000003	18.49626687518321	not_mentioned	0.9	not_mentioned	correct	ok	not_mentioned	released	option_probability
Clef-flash	imcs21	test	10302733	symptom_174	10302733	0.0023656140000000003	18.49626687518321	not_mentioned	0.7965	not_mentioned	correct	ok	not_mentioned	released	option_probability
Clef-flash	imcs21	test	10302733	symptom_175	10302733	0.0023656140000000003	18.49626687518321	not_mentioned	0.7194	not_mentioned	correct	ok	not_mentioned	released	option_probability
Clef-flash	imcs21	test	10302733	symptom_176	10302733	0.0023656140000000003	18.49626687518321	not_mentioned	0.8937	not_mentioned	correct	ok	not_mentioned	released	option_probability
Clef-flash	imcs21	test	10302733	symptom_177	10302733	0.0023656140000000003	18.49626687518321	not_mentioned	0.7118	not_mentioned	correct	ok	not_mentioned	released	option_probability
Clef-flash	imcs21	test	10302733	symptom_178	10302733	0.0023656140000000003	18.49626687518321	not_mentioned	0.8579	not_mentioned	correct	ok	not_mentioned	released	option_probability
Clef-flash	imcs21	test	10302733	symptom_179	10302733	0.0023656140000000003	18.49626687518321	not_mentioned	0.3723	not_mentioned	correct	ok	not_mentioned	released	option_probability
Clef-flash	imcs21	test	10302733	symptom_180	10302733	0.0023656140000000003	18.49626687518321	not_mentioned	0.9404	not_mentioned	correct	ok	not_mentioned	released	option_probability
Clef-flash	imcs21	test	10302733	symptom_181	10302733	0.0023656140000000003	18.49626687518321	not_mentioned	0.9213	not_mentioned	correct	ok	not_mentioned	released	option_probability
Clef-flash	imcs21	test	10302733	symptom_182	10302733	0.0023656140000000003	18.49626687518321	not_mentioned	0.9208	not_mentioned	correct	ok	not_mentioned	released	option_probability
Clef-flash	imcs21	test	10302733	symptom_183	10302733	0.0023656140000000003	18.49626687518321	not_mentioned	0.9712	not_mentioned	correct	ok	not_mentioned	released	option_probability
Clef-flash	imcs21	test	10302733	symptom_184	10302733	0.0023656140000000003	18.49626687518321	not_mentioned	0.9207	not_mentioned	correct	ok	not_mentioned	released	option_probability
Clef-flash	imcs21	test	10302733	symptom_185	10302733	0.0023656140000000003	18.49626687518321	negative	0.6251	not_mentioned	incorrect	ok	not_mentioned	released	option_probability
Clef-flash	imcs21	test	10302733	symptom_186	10302733	0.0023656140000000003	18.49626687518321	not_mentioned	0.8887	not_mentioned	correct	ok	not_mentioned	released	option_probability
Clef-flash	imcs21	test	10302733	symptom_187	10302733	0.0023656140000000003	18.49626687518321	not_mentioned	0.456	not_mentioned	correct	ok	not_mentioned	released	option_probability
Clef-flash	imcs21	test	10302733	symptom_188	10302733	0.0023656140000000003	18.49626687518321	not_mentioned	0.763	not_mentioned	correct	ok	not_mentioned	released	option_probability
Clef-flash	imcs21	test	10302733	symptom_189	10302733	0.0023656140000000003	18.49626687518321	not_mentioned	0.7809	not_mentioned	correct	ok	not_mentioned	released	option_probability
Clef-flash	imcs21	test	10302733	symptom_190	10302733	0.0023656140000000003	18.49626687518321	not_mentioned	0.7529	not_mentioned	correct	ok	not_mentioned	released	option_probability
Clef-flash	imcs21	test	10302733	symptom_191	10302733	0.0023656140000000003	18.49626687518321	not_mentioned	0.9081	not_mentioned	correct	ok	not_mentioned	released	option_probability
Clef-flash	imcs21	test	10302733	symptom_192	10302733	0.0023656140000000003	18.49626687518321	not_mentioned	0.9654	not_mentioned	correct	ok	not_mentioned	released	option_probability
Clef-flash	imcs21	test	10302733	symptom_193	10302733	0.0023656140000000003	18.49626687518321	not_mentioned	0.9748	not_mentioned	correct	ok	not_mentioned	released	option_probability
Clef-flash	imcs21	test	10302733	symptom_194	10302733	0.0023656140000000003	18.49626687518321	not_mentioned	0.9538	not_mentioned	correct	ok	not_mentioned	released	option_probability
Clef-flash	imcs21	test	10302733	symptom_195	10302733	0.0023656140000000003	18.49626687518321	not_mentioned	0.9843	not_mentioned	correct	ok	not_mentioned	released	option_probability
Clef-flash	imcs21	test	10302733	symptom_196	10302733	0.0023656140000000003	18.49626687518321	not_mentioned	0.9863	not_mentioned	correct	ok	not_mentioned	released	option_probability
Clef-flash	imcs21	test	10302733	symptom_197	10302733	0.0023656140000000003	18.49626687518321	not_mentioned	0.9283	not_mentioned	correct	ok	not_mentioned	released	option_probability
Clef-flash	imcs21	test	10302733	symptom_198	10302733	0.0023656140000000003	18.49626687518321	not_mentioned	0.954	not_mentioned	correct	ok	not_mentioned	released	option_probability
Clef-flash	imcs21	test	10302733	symptom_199	10302733	0.0023656140000000003	18.49626687518321	not_mentioned	0.9507	not_mentioned	correct	ok	not_mentioned	released	option_probability
Clef-flash	imcs21	test	10302733	symptom_200	10302733	0.0023656140000000003	18.49626687518321	not_mentioned	0.9649	not_mentioned	correct	ok	not_mentioned	released	option_probability
Clef-flash	imcs21	test	10302733	symptom_201	10302733	0.0023656140000000003	18.49626687518321	not_mentioned	0.9454	not_mentioned	correct	ok	not_mentioned	released	option_probability
Clef-flash	imcs21	test	10302733	symptom_202	10302733	0.0023656140000000003	18.49626687518321	positive	0.3927	not_mentioned	incorrect	ok	not_mentioned	released	option_probability
Clef-flash	imcs21	test	10302733	symptom_203	10302733	0.0023656140000000003	18.49626687518321	not_mentioned	0.818	not_mentioned	correct	ok	not_mentioned	released	option_probability
Clef-flash	imcs21	test	10302733	symptom_204	10302733	0.0023656140000000003	18.49626687518321	not_mentioned	0.9843	not_mentioned	correct	ok	not_mentioned	released	option_probability
Clef-flash	imcs21	test	10302733	symptom_205	10302733	0.0023656140000000003	18.49626687518321	not_mentioned	0.9524	not_mentioned	correct	ok	not_mentioned	released	option_probability
Clef-flash	imcs21	test	10302733	symptom_206	10302733	0.0023656140000000003	18.49626687518321	not_mentioned	0.9455	not_mentioned	correct	ok	not_mentioned	released	option_probability
Clef-flash	imcs21	test	10302733	symptom_207	10302733	0.0023656140000000003	18.49626687518321	not_mentioned	0.9444	not_mentioned	correct	ok	not_mentioned	released	option_probability
Clef-flash	imcs21	test	10302733	symptom_208	10302733	0.0023656140000000003	18.49626687518321	not_mentioned	0.9687	not_mentioned	correct	ok	not_mentioned	released	option_probability
Clef-flash	imcs21	test	10302733	symptom_209	10302733	0.0023656140000000003	18.49626687518321	not_mentioned	0.9781	not_mentioned	correct	ok	not_mentioned	released	option_probability
Clef-flash	imcs21	test	10302733	symptom_210	10302733	0.0023656140000000003	18.49626687518321	not_mentioned	0.8964	not_mentioned	correct	ok	not_mentioned	released	option_probability
Clef-flash	imcs21	test	10302733	symptom_211	10302733	0.0023656140000000003	18.49626687518321	not_mentioned	0.9602	not_mentioned	correct	ok	not_mentioned	released	option_probability
Clef-flash	imcs21	test	10302733	symptom_212	10302733	0.0023656140000000003	18.49626687518321	not_mentioned	0.7797	not_mentioned	correct	ok	not_mentioned	released	option_probability
Clef-flash	imcs21	test	10302733	symptom_213	10302733	0.0023656140000000003	18.49626687518321	not_mentioned	0.9285	not_mentioned	correct	ok	not_mentioned	released	option_probability
Clef-flash	imcs21	test	10302733	symptom_214	10302733	0.0023656140000000003	18.49626687518321	not_mentioned	0.9558	not_mentioned	correct	ok	not_mentioned	released	option_probability
Clef-flash	imcs21	test	10302733	symptom_215	10302733	0.0023656140000000003	18.49626687518321	not_mentioned	0.9736	not_mentioned	correct	ok	not_mentioned	released	option_probability
Clef-flash	imcs21	test	10302733	symptom_216	10302733	0.0023656140000000003	18.49626687518321	not_mentioned	0.9400000000000001	not_mentioned	correct	ok	not_mentioned	released	option_probability
Clef-flash	imcs21	test	10302733	symptom_217	10302733	0.0023656140000000003	18.49626687518321	not_mentioned	0.9647	not_mentioned	correct	ok	not_mentioned	released	option_probability
Clef-flash	imcs21	test	10302733	symptom_218	10302733	0.0023656140000000003	18.49626687518321	not_mentioned	0.9561	not_mentioned	correct	ok	not_mentioned	released	option_probability
Clef-flash	imcs21	test	10302733	symptom_219	10302733	0.0023656140000000003	18.49626687518321	not_mentioned	0.9756	not_mentioned	correct	ok	not_mentioned	released	option_probability
Clef-flash	imcs21	test	10302733	symptom_220	10302733	0.0023656140000000003	18.49626687518321	not_mentioned	0.9378	not_mentioned	correct	ok	not_mentioned	released	option_probability
Clef-flash	imcs21	test	10302733	symptom_221	10302733	0.0023656140000000003	18.49626687518321	not_mentioned	0.9568	not_mentioned	correct	ok	not_mentioned	released	option_probability
Clef-flash	imcs21	test	10302733	symptom_222	10302733	0.0023656140000000003	18.49626687518321	not_mentioned	0.8303	not_mentioned	correct	ok	not_mentioned	released	option_probability
Clef-flash	imcs21	test	10302733	symptom_223	10302733	0.0023656140000000003	18.49626687518321	not_mentioned	0.9605	not_mentioned	correct	ok	not_mentioned	released	option_probability
Clef-flash	imcs21	test	10302733	symptom_224	10302733	0.0023656140000000003	18.49626687518321	not_mentioned	0.95	not_mentioned	correct	ok	not_mentioned	released	option_probability
Clef-flash	imcs21	test	10302733	symptom_225	10302733	0.0023656140000000003	18.49626687518321	not_mentioned	0.8468	not_mentioned	correct	ok	not_mentioned	released	option_probability
Clef-flash	imcs21	test	10302733	symptom_226	10302733	0.0023656140000000003	18.49626687518321	not_mentioned	0.917	not_mentioned	correct	ok	not_mentioned	released	option_probability
Clef-flash	imcs21	test	10302733	symptom_227	10302733	0.0023656140000000003	18.49626687518321	not_mentioned	0.9152	not_mentioned	correct	ok	not_mentioned	released	option_probability
Clef-flash	imcs21	test	10302733	symptom_228	10302733	0.0023656140000000003	18.49626687518321	not_mentioned	0.9715	not_mentioned	correct	ok	not_mentioned	released	option_probability
Clef-flash	imcs21	test	10302733	symptom_229	10302733	0.0023656140000000003	18.49626687518321	not_mentioned	0.9589	not_mentioned	correct	ok	not_mentioned	released	option_probability
Clef-flash	imcs21	test	10302733	symptom_230	10302733	0.0023656140000000003	18.49626687518321	not_mentioned	0.8615	not_mentioned	correct	ok	not_mentioned	released	option_probability
Clef-flash	imcs21	test	10302733	symptom_231	10302733	0.0023656140000000003	18.49626687518321	not_mentioned	0.9617	not_mentioned	correct	ok	not_mentioned	released	option_probability
Clef-flash	imcs21	test	10302733	symptom_232	10302733	0.0023656140000000003	18.49626687518321	not_mentioned	0.8793	not_mentioned	correct	ok	not_mentioned	released	option_probability
Clef-flash	imcs21	test	10302733	symptom_233	10302733	0.0023656140000000003	18.49626687518321	not_mentioned	0.892	not_mentioned	correct	ok	not_mentioned	released	option_probability
Clef-flash	imcs21	test	10302733	symptom_234	10302733	0.0023656140000000003	18.49626687518321	not_mentioned	0.9667	not_mentioned	correct	ok	not_mentioned	released	option_probability
Clef-flash	imcs21	test	10302733	symptom_235	10302733	0.0023656140000000003	18.49626687518321	not_mentioned	0.9069	not_mentioned	correct	ok	not_mentioned	released	option_probability
Clef-flash	imcs21	test	10302733	symptom_236	10302733	0.0023656140000000003	18.49626687518321	not_mentioned	0.9736	not_mentioned	correct	ok	not_mentioned	released	option_probability
Clef-flash	imcs21	test	10302733	symptom_237	10302733	0.0023656140000000003	18.49626687518321	not_mentioned	0.7712	not_mentioned	correct	ok	not_mentioned	released	option_probability
Clef-flash	imcs21	test	10302733	symptom_238	10302733	0.0023656140000000003	18.49626687518321	not_mentioned	0.8532	not_mentioned	correct	ok	not_mentioned	released	option_probability
Clef-flash	imcs21	test	10302733	symptom_239	10302733	0.0023656140000000003	18.49626687518321	not_mentioned	0.978	not_mentioned	correct	ok	not_mentioned	released	option_probability
Clef-flash	imcs21	test	10302733	symptom_240	10302733	0.0023656140000000003	18.49626687518321	not_mentioned	0.8685	not_mentioned	correct	ok	not_mentioned	released	option_probability
Clef-flash	imcs21	test	10302733	symptom_241	10302733	0.0023656140000000003	18.49626687518321	not_mentioned	0.9761	not_mentioned	correct	ok	not_mentioned	released	option_probability
Clef-flash	imcs21	test	10302733	symptom_242	10302733	0.0023656140000000003	18.49626687518321	not_mentioned	0.9672	not_mentioned	correct	ok	not_mentioned	released	option_probability
Clef-flash	imcs21	test	10302733	symptom_243	10302733	0.0023656140000000003	18.49626687518321	not_mentioned	0.7515	not_mentioned	correct	ok	not_mentioned	released	option_probability
Clef-flash	imcs21	test	10302733	symptom_244	10302733	0.0023656140000000003	18.49626687518321	not_mentioned	0.7508	not_mentioned	correct	ok	not_mentioned	released	option_probability
Clef-flash	imcs21	test	10302733	symptom_245	10302733	0.0023656140000000003	18.49626687518321	not_mentioned	0.8075	not_mentioned	correct	ok	not_mentioned	released	option_probability
Clef-flash	imcs21	test	10302733	symptom_246	10302733	0.0023656140000000003	18.49626687518321	not_mentioned	0.8381	not_mentioned	correct	ok	not_mentioned	released	option_probability
Clef-flash	imcs21	test	10302733	symptom_247	10302733	0.0023656140000000003	18.49626687518321	not_mentioned	0.9086	not_mentioned	correct	ok	not_mentioned	released	option_probability
Clef-flash	imcs21	test	10302733	symptom_248	10302733	0.0023656140000000003	18.49626687518321	not_mentioned	0.9399	not_mentioned	correct	ok	not_mentioned	released	option_probability
Clef-flash	imcs21	test	10302733	symptom_249	10302733	0.0023656140000000003	18.49626687518321	not_mentioned	0.8977	not_mentioned	correct	ok	not_mentioned	released	option_probability
Clef-flash	imcs21	test	10302733	symptom_250	10302733	0.0023656140000000003	18.49626687518321	not_mentioned	0.88	not_mentioned	correct	ok	not_mentioned	released	option_probability
Clef-flash	imcs21	test	10302733	symptom_251	10302733	0.0023656140000000003	18.49626687518321	not_mentioned	0.8889	not_mentioned	correct	ok	not_mentioned	released	option_probability
Clef-flash	imcs21	test	10302733	symptom_252	10302733	0.0023656140000000003	18.49626687518321	not_mentioned	0.919	not_mentioned	correct	ok	not_mentioned	released	option_probability
Clef-flash	imcs21	test	10302733	symptom_253	10302733	0.0023656140000000003	18.49626687518321	not_mentioned	0.9389	not_mentioned	correct	ok	not_mentioned	released	option_probability
Clef-flash	imcs21	test	10302733	symptom_254	10302733	0.0023656140000000003	18.49626687518321	not_mentioned	0.8895	not_mentioned	correct	ok	not_mentioned	released	option_probability
Clef-flash	imcs21	test	10302733	symptom_255	10302733	0.0023656140000000003	18.49626687518321	not_mentioned	0.9367	not_mentioned	correct	ok	not_mentioned	released	option_probability
Clef-flash	imcs21	test	10302733	symptom_256	10302733	0.0023656140000000003	18.49626687518321	not_mentioned	0.9411	not_mentioned	correct	ok	not_mentioned	released	option_probability
Clef-flash	imcs21	test	10302733	symptom_257	10302733	0.0023656140000000003	18.49626687518321	not_mentioned	0.9725	not_mentioned	correct	ok	not_mentioned	released	option_probability
Clef-flash	imcs21	test	10302733	symptom_258	10302733	0.0023656140000000003	18.49626687518321	not_mentioned	0.9723	not_mentioned	correct	ok	not_mentioned	released	option_probability
Clef-flash	imcs21	test	10302733	symptom_259	10302733	0.0023656140000000003	18.49626687518321	not_mentioned	0.96	not_mentioned	correct	ok	not_mentioned	released	option_probability
Clef-flash	imcs21	test	10302733	symptom_260	10302733	0.0023656140000000003	18.49626687518321	not_mentioned	0.891	not_mentioned	correct	ok	not_mentioned	released	option_probability
Clef-flash	imcs21	test	10302733	symptom_261	10302733	0.0023656140000000003	18.49626687518321	not_mentioned	0.9812	not_mentioned	correct	ok	not_mentioned	released	option_probability
Clef-flash	imcs21	test	10302733	symptom_262	10302733	0.0023656140000000003	18.49626687518321	not_mentioned	0.9611	not_mentioned	correct	ok	not_mentioned	released	option_probability
Clef-flash	imcs21	test	10302733	symptom_263	10302733	0.0023656140000000003	18.49626687518321	not_mentioned	0.946	not_mentioned	correct	ok	not_mentioned	released	option_probability
Clef-flash	imcs21	test	10302733	symptom_264	10302733	0.0023656140000000003	18.49626687518321	not_mentioned	0.964	not_mentioned	correct	ok	not_mentioned	released	option_probability
Clef-flash	imcs21	test	10302733	symptom_265	10302733	0.0023656140000000003	18.49626687518321	not_mentioned	0.9254	not_mentioned	correct	ok	not_mentioned	released	option_probability
Clef-flash	imcs21	test	10302733	symptom_266	10302733	0.0023656140000000003	18.49626687518321	not_mentioned	0.9683	not_mentioned	correct	ok	not_mentioned	released	option_probability
Clef-flash	imcs21	test	10302733	symptom_267	10302733	0.0023656140000000003	18.49626687518321	not_mentioned	0.8921	not_mentioned	correct	ok	not_mentioned	released	option_probability
Clef-flash	imcs21	test	10302733	symptom_268	10302733	0.0023656140000000003	18.49626687518321	not_mentioned	0.9592	not_mentioned	correct	ok	not_mentioned	released	option_probability
Clef-flash	imcs21	test	10302733	symptom_269	10302733	0.0023656140000000003	18.49626687518321	not_mentioned	0.9703	not_mentioned	correct	ok	not_mentioned	released	option_probability
Clef-flash	imcs21	test	10302733	symptom_270	10302733	0.0023656140000000003	18.49626687518321	not_mentioned	0.6994	not_mentioned	correct	ok	not_mentioned	released	option_probability
Clef-flash	imcs21	test	10302733	symptom_271	10302733	0.0023656140000000003	18.49626687518321	not_mentioned	0.8699	not_mentioned	correct	ok	not_mentioned	released	option_probability
Clef-flash	imcs21	test	10302733	symptom_272	10302733	0.0023656140000000003	18.49626687518321	not_mentioned	0.9097	not_mentioned	correct	ok	not_mentioned	released	option_probability
Clef-flash	imcs21	test	10302733	symptom_273	10302733	0.0023656140000000003	18.49626687518321	not_mentioned	0.8989	not_mentioned	correct	ok	not_mentioned	released	option_probability
Clef-flash	imcs21	test	10302733	symptom_274	10302733	0.0023656140000000003	18.49626687518321	not_mentioned	0.8295	not_mentioned	correct	ok	not_mentioned	released	option_probability
Clef-flash	imcs21	test	10302733	symptom_275	10302733	0.0023656140000000003	18.49626687518321	not_mentioned	0.9292	not_mentioned	correct	ok	not_mentioned	released	option_probability
Clef-flash	imcs21	test	10302733	symptom_276	10302733	0.0023656140000000003	18.49626687518321	not_mentioned	0.9707	not_mentioned	correct	ok	not_mentioned	released	option_probability
Clef-flash	imcs21	test	10302733	symptom_277	10302733	0.0023656140000000003	18.49626687518321	not_mentioned	0.9554	not_mentioned	correct	ok	not_mentioned	released	option_probability
Clef-flash	imcs21	test	10302733	symptom_278	10302733	0.0023656140000000003	18.49626687518321	not_mentioned	0.9702	not_mentioned	correct	ok	not_mentioned	released	option_probability
Clef-flash	imcs21	test	10302733	symptom_279	10302733	0.0023656140000000003	18.49626687518321	not_mentioned	0.9536	not_mentioned	correct	ok	not_mentioned	released	option_probability
Clef-flash	imcs21	test	10302733	symptom_280	10302733	0.0023656140000000003	18.49626687518321	not_mentioned	0.8723	not_mentioned	correct	ok	not_mentioned	released	option_probability
Clef-flash	imcs21	test	10302733	symptom_281	10302733	0.0023656140000000003	18.49626687518321	not_mentioned	0.9791	not_mentioned	correct	ok	not_mentioned	released	option_probability
Clef-flash	imcs21	test	10302733	symptom_282	10302733	0.0023656140000000003	18.49626687518321	not_mentioned	0.8825	not_mentioned	correct	ok	not_mentioned	released	option_probability
Clef-flash	imcs21	test	10302733	symptom_283	10302733	0.0023656140000000003	18.49626687518321	not_mentioned	0.9109	not_mentioned	correct	ok	not_mentioned	released	option_probability
Clef-flash	imcs21	test	10302733	symptom_284	10302733	0.0023656140000000003	18.49626687518321	not_mentioned	0.9074	not_mentioned	correct	ok	not_mentioned	released	option_probability
Clef-flash	imcs21	test	10302733	symptom_285	10302733	0.0023656140000000003	18.49626687518321	not_mentioned	0.9196	not_mentioned	correct	ok	not_mentioned	released	option_probability
Clef-flash	imcs21	test	10302733	symptom_286	10302733	0.0023656140000000003	18.49626687518321	not_mentioned	0.9557	not_mentioned	correct	ok	not_mentioned	released	option_probability
Clef-flash	imcs21	test	10302733	symptom_287	10302733	0.0023656140000000003	18.49626687518321	not_mentioned	0.9517	not_mentioned	correct	ok	not_mentioned	released	option_probability
Clef-flash	imcs21	test	10302733	symptom_288	10302733	0.0023656140000000003	18.49626687518321	not_mentioned	0.9409	not_mentioned	correct	ok	not_mentioned	released	option_probability
Clef-flash	imcs21	test	10302733	symptom_289	10302733	0.0023656140000000003	18.49626687518321	not_mentioned	0.9252	not_mentioned	correct	ok	not_mentioned	released	option_probability
Clef-flash	imcs21	test	10302733	symptom_290	10302733	0.0023656140000000003	18.49626687518321	not_mentioned	0.8487	not_mentioned	correct	ok	not_mentioned	released	option_probability
Clef-flash	imcs21	test	10302733	symptom_291	10302733	0.0023656140000000003	18.49626687518321	not_mentioned	0.8653	not_mentioned	correct	ok	not_mentioned	released	option_probability
Clef-flash	imcs21	test	10302733	symptom_292	10302733	0.0023656140000000003	18.49626687518321	not_mentioned	0.9719	not_mentioned	correct	ok	not_mentioned	released	option_probability
Clef-flash	imcs21	test	10302733	symptom_293	10302733	0.0023656140000000003	18.49626687518321	not_mentioned	0.9501000000000001	not_mentioned	correct	ok	not_mentioned	released	option_probability
Clef-flash	imcs21	test	10302733	symptom_294	10302733	0.0023656140000000003	18.49626687518321	not_mentioned	0.9142	not_mentioned	correct	ok	not_mentioned	released	option_probability
Clef-flash	imcs21	test	10302733	symptom_295	10302733	0.0023656140000000003	18.49626687518321	not_mentioned	0.8407	not_mentioned	correct	ok	not_mentioned	released	option_probability
Clef-flash	imcs21	test	10302733	symptom_296	10302733	0.0023656140000000003	18.49626687518321	not_mentioned	0.9258	not_mentioned	correct	ok	not_mentioned	released	option_probability
Clef-flash	imcs21	test	10302733	symptom_297	10302733	0.0023656140000000003	18.49626687518321	not_mentioned	0.8021	not_mentioned	correct	ok	not_mentioned	released	option_probability
Clef-flash	imcs21	test	10302733	symptom_298	10302733	0.0023656140000000003	18.49626687518321	not_mentioned	0.9686	not_mentioned	correct	ok	not_mentioned	released	option_probability
Clef-flash	imcs21	test	10302733	symptom_299	10302733	0.0023656140000000003	18.49626687518321	not_mentioned	0.9722	not_mentioned	correct	ok	not_mentioned	released	option_probability
Clef-flash	imcs21	test	10302733	symptom_300	10302733	0.0023656140000000003	18.49626687518321	not_mentioned	0.8986	not_mentioned	correct	ok	not_mentioned	released	option_probability
Clef-flash	imcs21	test	10302733	symptom_301	10302733	0.0023656140000000003	18.49626687518321	not_mentioned	0.3624	not_mentioned	correct	ok	not_mentioned	released	option_probability
Clef-flash	imcs21	test	10302733	symptom_302	10302733	0.0023656140000000003	18.49626687518321	not_mentioned	0.7	not_mentioned	correct	ok	not_mentioned	released	option_probability
Clef-flash	imcs21	test	10302733	symptom_303	10302733	0.0023656140000000003	18.49626687518321	not_mentioned	0.9663	not_mentioned	correct	ok	not_mentioned	released	option_probability
Clef-flash	imcs21	test	10302733	symptom_304	10302733	0.0023656140000000003	18.49626687518321	not_mentioned	0.8851	not_mentioned	correct	ok	not_mentioned	released	option_probability
Clef-flash	imcs21	test	10302733	symptom_305	10302733	0.0023656140000000003	18.49626687518321	not_mentioned	0.8441	not_mentioned	correct	ok	not_mentioned	released	option_probability
Clef-flash	imcs21	test	10302733	symptom_306	10302733	0.0023656140000000003	18.49626687518321	not_mentioned	0.9495	not_mentioned	correct	ok	not_mentioned	released	option_probability
Clef-flash	imcs21	test	10302733	symptom_307	10302733	0.0023656140000000003	18.49626687518321	not_mentioned	0.6599	not_mentioned	correct	ok	not_mentioned	released	option_probability
Clef-flash	imcs21	test	10302733	symptom_308	10302733	0.0023656140000000003	18.49626687518321	not_mentioned	0.7802	not_mentioned	correct	ok	not_mentioned	released	option_probability
Clef-flash	imcs21	test	10302733	symptom_309	10302733	0.0023656140000000003	18.49626687518321	not_mentioned	0.8025	not_mentioned	correct	ok	not_mentioned	released	option_probability
Clef-flash	imcs21	test	10302733	symptom_310	10302733	0.0023656140000000003	18.49626687518321	not_mentioned	0.9462	not_mentioned	correct	ok	not_mentioned	released	option_probability
Clef-flash	imcs21	test	10302733	symptom_311	10302733	0.0023656140000000003	18.49626687518321	not_mentioned	0.8583	not_mentioned	correct	ok	not_mentioned	released	option_probability
Clef-flash	imcs21	test	10302733	symptom_312	10302733	0.0023656140000000003	18.49626687518321	not_mentioned	0.708	not_mentioned	correct	ok	not_mentioned	released	option_probability
Clef-flash	imcs21	test	10302733	symptom_313	10302733	0.0023656140000000003	18.49626687518321	not_mentioned	0.8767	not_mentioned	correct	ok	not_mentioned	released	option_probability
Clef-flash	imcs21	test	10302733	symptom_314	10302733	0.0023656140000000003	18.49626687518321	not_mentioned	0.9217	not_mentioned	correct	ok	not_mentioned	released	option_probability
Clef-flash	imcs21	test	10302733	symptom_315	10302733	0.0023656140000000003	18.49626687518321	not_mentioned	0.9697	not_mentioned	correct	ok	not_mentioned	released	option_probability
Clef-flash	imcs21	test	10302733	symptom_316	10302733	0.0023656140000000003	18.49626687518321	not_mentioned	0.8098	not_mentioned	correct	ok	not_mentioned	released	option_probability
Clef-flash	imcs21	test	10302733	symptom_317	10302733	0.0023656140000000003	18.49626687518321	not_mentioned	0.972	not_mentioned	correct	ok	not_mentioned	released	option_probability
Clef-flash	imcs21	test	10302733	symptom_318	10302733	0.0023656140000000003	18.49626687518321	not_mentioned	0.9331	not_mentioned	correct	ok	not_mentioned	released	option_probability
Clef-flash	imcs21	test	10302733	symptom_319	10302733	0.0023656140000000003	18.49626687518321	not_mentioned	0.7891	not_mentioned	correct	ok	not_mentioned	released	option_probability
Clef-flash	imcs21	test	10302733	symptom_320	10302733	0.0023656140000000003	18.49626687518321	not_mentioned	0.9384	not_mentioned	correct	ok	not_mentioned	released	option_probability
Clef-flash	imcs21	test	10302733	symptom_321	10302733	0.0023656140000000003	18.49626687518321	not_mentioned	0.9739	not_mentioned	correct	ok	not_mentioned	released	option_probability
Clef-flash	imcs21	test	10302733	symptom_322	10302733	0.0023656140000000003	18.49626687518321	not_mentioned	0.9598	not_mentioned	correct	ok	not_mentioned	released	option_probability
Clef-flash	imcs21	test	10302733	symptom_323	10302733	0.0023656140000000003	18.49626687518321	not_mentioned	0.9802	not_mentioned	correct	ok	not_mentioned	released	option_probability
Clef-flash	imcs21	test	10302733	symptom_324	10302733	0.0023656140000000003	18.49626687518321	not_mentioned	0.9749	not_mentioned	correct	ok	not_mentioned	released	option_probability
Clef-flash	imcs21	test	10302733	symptom_325	10302733	0.0023656140000000003	18.49626687518321	not_mentioned	0.9748	not_mentioned	correct	ok	not_mentioned	released	option_probability
Clef-flash	imcs21	test	10302733	symptom_326	10302733	0.0023656140000000003	18.49626687518321	not_mentioned	0.978	not_mentioned	correct	ok	not_mentioned	released	option_probability
Clef-flash	imcs21	test	10302733	symptom_327	10302733	0.0023656140000000003	18.49626687518321	not_mentioned	0.9492	not_mentioned	correct	ok	not_mentioned	released	option_probability
Clef-flash	imcs21	test	10302733	symptom_328	10302733	0.0023656140000000003	18.49626687518321	not_mentioned	0.7408	not_mentioned	correct	ok	not_mentioned	released	option_probability
Clef-flash	imcs21	test	10302733	symptom_329	10302733	0.0023656140000000003	18.49626687518321	not_mentioned	0.9689	not_mentioned	correct	ok	not_mentioned	released	option_probability
Clef-flash	imcs21	test	10302733	symptom_330	10302733	0.0023656140000000003	18.49626687518321	not_mentioned	0.9719	not_mentioned	correct	ok	not_mentioned	released	option_probability
Clef-flash	imcs21	test	10302849	symptom_000	10302849	0.0023729099999999998	18.665112416958436	not_mentioned	0.9113	not_mentioned	correct	ok	not_mentioned	released	option_probability
Clef-flash	imcs21	test	10302849	symptom_001	10302849	0.0023729099999999998	18.665112416958436	not_mentioned	0.9631	not_mentioned	correct	ok	not_mentioned	released	option_probability
Clef-flash	imcs21	test	10302849	symptom_002	10302849	0.0023729099999999998	18.665112416958436	not_mentioned	0.9529	not_mentioned	correct	ok	not_mentioned	released	option_probability
Clef-flash	imcs21	test	10302849	symptom_003	10302849	0.0023729099999999998	18.665112416958436	not_mentioned	0.9756	not_mentioned	correct	ok	not_mentioned	released	option_probability
Clef-flash	imcs21	test	10302849	symptom_004	10302849	0.0023729099999999998	18.665112416958436	not_mentioned	0.9709	not_mentioned	correct	ok	not_mentioned	released	option_probability
Clef-flash	imcs21	test	10302849	symptom_005	10302849	0.0023729099999999998	18.665112416958436	not_mentioned	0.9625	not_mentioned	correct	ok	not_mentioned	released	option_probability
Clef-flash	imcs21	test	10302849	symptom_006	10302849	0.0023729099999999998	18.665112416958436	not_mentioned	0.9539	not_mentioned	correct	ok	not_mentioned	released	option_probability
Clef-flash	imcs21	test	10302849	symptom_007	10302849	0.0023729099999999998	18.665112416958436	not_mentioned	0.9306	not_mentioned	correct	ok	not_mentioned	released	option_probability
Clef-flash	imcs21	test	10302849	symptom_008	10302849	0.0023729099999999998	18.665112416958436	not_mentioned	0.9581	not_mentioned	correct	ok	not_mentioned	released	option_probability
Clef-flash	imcs21	test	10302849	symptom_009	10302849	0.0023729099999999998	18.665112416958436	not_mentioned	0.9071	not_mentioned	correct	ok	not_mentioned	released	option_probability
Clef-flash	imcs21	test	10302849	symptom_010	10302849	0.0023729099999999998	18.665112416958436	not_mentioned	0.952	not_mentioned	correct	ok	not_mentioned	released	option_probability
Clef-flash	imcs21	test	10302849	symptom_011	10302849	0.0023729099999999998	18.665112416958436	not_mentioned	0.9542	not_mentioned	correct	ok	not_mentioned	released	option_probability
Clef-flash	imcs21	test	10302849	symptom_012	10302849	0.0023729099999999998	18.665112416958436	not_mentioned	0.9639	not_mentioned	correct	ok	not_mentioned	released	option_probability
Clef-flash	imcs21	test	10302849	symptom_013	10302849	0.0023729099999999998	18.665112416958436	not_mentioned	0.9699	not_mentioned	correct	ok	not_mentioned	released	option_probability
Clef-flash	imcs21	test	10302849	symptom_014	10302849	0.0023729099999999998	18.665112416958436	not_mentioned	0.9487	not_mentioned	correct	ok	not_mentioned	released	option_probability
Clef-flash	imcs21	test	10302849	symptom_015	10302849	0.0023729099999999998	18.665112416958436	not_mentioned	0.8848	not_mentioned	correct	ok	not_mentioned	released	option_probability
Clef-flash	imcs21	test	10302849	symptom_016	10302849	0.0023729099999999998	18.665112416958436	positive	0.5235	not_mentioned	incorrect	ok	not_mentioned	released	option_probability
Clef-flash	imcs21	test	10302849	symptom_017	10302849	0.0023729099999999998	18.665112416958436	not_mentioned	0.9329	not_mentioned	correct	ok	not_mentioned	released	option_probability
Clef-flash	imcs21	test	10302849	symptom_018	10302849	0.0023729099999999998	18.665112416958436	not_mentioned	0.9307	not_mentioned	correct	ok	not_mentioned	released	option_probability
Clef-flash	imcs21	test	10302849	symptom_019	10302849	0.0023729099999999998	18.665112416958436	not_mentioned	0.9618	not_mentioned	correct	ok	not_mentioned	released	option_probability
Clef-flash	imcs21	test	10302849	symptom_020	10302849	0.0023729099999999998	18.665112416958436	not_mentioned	0.9748	not_mentioned	correct	ok	not_mentioned	released	option_probability
Clef-flash	imcs21	test	10302849	symptom_021	10302849	0.0023729099999999998	18.665112416958436	not_mentioned	0.9431	not_mentioned	correct	ok	not_mentioned	released	option_probability
Clef-flash	imcs21	test	10302849	symptom_022	10302849	0.0023729099999999998	18.665112416958436	not_mentioned	0.9241	not_mentioned	correct	ok	not_mentioned	released	option_probability
Clef-flash	imcs21	test	10302849	symptom_023	10302849	0.0023729099999999998	18.665112416958436	not_mentioned	0.968	not_mentioned	correct	ok	not_mentioned	released	option_probability
Clef-flash	imcs21	test	10302849	symptom_024	10302849	0.0023729099999999998	18.665112416958436	not_mentioned	0.9376	not_mentioned	correct	ok	not_mentioned	released	option_probability
Clef-flash	imcs21	test	10302849	symptom_025	10302849	0.0023729099999999998	18.665112416958436	not_mentioned	0.855	not_mentioned	correct	ok	not_mentioned	released	option_probability
Clef-flash	imcs21	test	10302849	symptom_026	10302849	0.0023729099999999998	18.665112416958436	not_mentioned	0.944	not_mentioned	correct	ok	not_mentioned	released	option_probability
Clef-flash	imcs21	test	10302849	symptom_027	10302849	0.0023729099999999998	18.665112416958436	not_mentioned	0.9634	not_mentioned	correct	ok	not_mentioned	released	option_probability
Clef-flash	imcs21	test	10302849	symptom_028	10302849	0.0023729099999999998	18.665112416958436	not_mentioned	0.9663	not_mentioned	correct	ok	not_mentioned	released	option_probability
Clef-flash	imcs21	test	10302849	symptom_029	10302849	0.0023729099999999998	18.665112416958436	not_mentioned	0.9433	not_mentioned	correct	ok	not_mentioned	released	option_probability
Clef-flash	imcs21	test	10302849	symptom_030	10302849	0.0023729099999999998	18.665112416958436	not_mentioned	0.4006	not_mentioned	correct	ok	not_mentioned	released	option_probability
Clef-flash	imcs21	test	10302849	symptom_031	10302849	0.0023729099999999998	18.665112416958436	not_mentioned	0.9633	not_mentioned	correct	ok	not_mentioned	released	option_probability
Clef-flash	imcs21	test	10302849	symptom_032	10302849	0.0023729099999999998	18.665112416958436	not_mentioned	0.9686	not_mentioned	correct	ok	not_mentioned	released	option_probability
Clef-flash	imcs21	test	10302849	symptom_033	10302849	0.0023729099999999998	18.665112416958436	not_mentioned	0.9534	not_mentioned	correct	ok	not_mentioned	released	option_probability
Clef-flash	imcs21	test	10302849	symptom_034	10302849	0.0023729099999999998	18.665112416958436	not_mentioned	0.9771	not_mentioned	correct	ok	not_mentioned	released	option_probability
Clef-flash	imcs21	test	10302849	symptom_035	10302849	0.0023729099999999998	18.665112416958436	not_mentioned	0.9243	not_mentioned	correct	ok	not_mentioned	released	option_probability
Clef-flash	imcs21	test	10302849	symptom_036	10302849	0.0023729099999999998	18.665112416958436	not_mentioned	0.9219	not_mentioned	correct	ok	not_mentioned	released	option_probability
Clef-flash	imcs21	test	10302849	symptom_037	10302849	0.0023729099999999998	18.665112416958436	not_mentioned	0.9219	not_mentioned	correct	ok	not_mentioned	released	option_probability
Clef-flash	imcs21	test	10302849	symptom_038	10302849	0.0023729099999999998	18.665112416958436	not_mentioned	0.9624	not_mentioned	correct	ok	not_mentioned	released	option_probability
Clef-flash	imcs21	test	10302849	symptom_039	10302849	0.0023729099999999998	18.665112416958436	not_mentioned	0.9539	not_mentioned	correct	ok	not_mentioned	released	option_probability
Clef-flash	imcs21	test	10302849	symptom_040	10302849	0.0023729099999999998	18.665112416958436	not_mentioned	0.9599	not_mentioned	correct	ok	not_mentioned	released	option_probability
Clef-flash	imcs21	test	10302849	symptom_041	10302849	0.0023729099999999998	18.665112416958436	not_mentioned	0.9447	not_mentioned	correct	ok	not_mentioned	released	option_probability
Clef-flash	imcs21	test	10302849	symptom_042	10302849	0.0023729099999999998	18.665112416958436	not_mentioned	0.9489	not_mentioned	correct	ok	not_mentioned	released	option_probability
Clef-flash	imcs21	test	10302849	symptom_043	10302849	0.0023729099999999998	18.665112416958436	not_mentioned	0.836	not_mentioned	correct	ok	not_mentioned	released	option_probability
Clef-flash	imcs21	test	10302849	symptom_044	10302849	0.0023729099999999998	18.665112416958436	not_mentioned	0.7504	not_mentioned	correct	ok	not_mentioned	released	option_probability
Clef-flash	imcs21	test	10302849	symptom_045	10302849	0.0023729099999999998	18.665112416958436	not_mentioned	0.9432	not_mentioned	correct	ok	not_mentioned	released	option_probability
Clef-flash	imcs21	test	10302849	symptom_046	10302849	0.0023729099999999998	18.665112416958436	not_mentioned	0.8744	not_mentioned	correct	ok	not_mentioned	released	option_probability
Clef-flash	imcs21	test	10302849	symptom_047	10302849	0.0023729099999999998	18.665112416958436	not_mentioned	0.9291	not_mentioned	correct	ok	not_mentioned	released	option_probability
Clef-flash	imcs21	test	10302849	symptom_048	10302849	0.0023729099999999998	18.665112416958436	not_mentioned	0.9368	not_mentioned	correct	ok	not_mentioned	released	option_probability
Clef-flash	imcs21	test	10302849	symptom_049	10302849	0.0023729099999999998	18.665112416958436	not_mentioned	0.927	not_mentioned	correct	ok	not_mentioned	released	option_probability
Clef-flash	imcs21	test	10302849	symptom_050	10302849	0.0023729099999999998	18.665112416958436	not_mentioned	0.9692	not_mentioned	correct	ok	not_mentioned	released	option_probability
Clef-flash	imcs21	test	10302849	symptom_051	10302849	0.0023729099999999998	18.665112416958436	not_mentioned	0.8596	not_mentioned	correct	ok	not_mentioned	released	option_probability
Clef-flash	imcs21	test	10302849	symptom_052	10302849	0.0023729099999999998	18.665112416958436	not_mentioned	0.6815	not_mentioned	correct	ok	not_mentioned	released	option_probability
Clef-flash	imcs21	test	10302849	symptom_053	10302849	0.0023729099999999998	18.665112416958436	not_mentioned	0.9448	not_mentioned	correct	ok	not_mentioned	released	option_probability
Clef-flash	imcs21	test	10302849	symptom_054	10302849	0.0023729099999999998	18.665112416958436	not_mentioned	0.9507	not_mentioned	correct	ok	not_mentioned	released	option_probability
Clef-flash	imcs21	test	10302849	symptom_055	10302849	0.0023729099999999998	18.665112416958436	not_mentioned	0.9447	not_mentioned	correct	ok	not_mentioned	released	option_probability
Clef-flash	imcs21	test	10302849	symptom_056	10302849	0.0023729099999999998	18.665112416958436	not_mentioned	0.9612	not_mentioned	correct	ok	not_mentioned	released	option_probability
Clef-flash	imcs21	test	10302849	symptom_057	10302849	0.0023729099999999998	18.665112416958436	not_mentioned	0.8977	not_mentioned	correct	ok	not_mentioned	released	option_probability
Clef-flash	imcs21	test	10302849	symptom_058	10302849	0.0023729099999999998	18.665112416958436	not_mentioned	0.9419	not_mentioned	correct	ok	not_mentioned	released	option_probability
Clef-flash	imcs21	test	10302849	symptom_059	10302849	0.0023729099999999998	18.665112416958436	not_mentioned	0.9628	not_mentioned	correct	ok	not_mentioned	released	option_probability
Clef-flash	imcs21	test	10302849	symptom_060	10302849	0.0023729099999999998	18.665112416958436	not_mentioned	0.9773	not_mentioned	correct	ok	not_mentioned	released	option_probability
Clef-flash	imcs21	test	10302849	symptom_061	10302849	0.0023729099999999998	18.665112416958436	not_mentioned	0.9602	not_mentioned	correct	ok	not_mentioned	released	option_probability
Clef-flash	imcs21	test	10302849	symptom_062	10302849	0.0023729099999999998	18.665112416958436	not_mentioned	0.7954	not_mentioned	correct	ok	not_mentioned	released	option_probability
Clef-flash	imcs21	test	10302849	symptom_063	10302849	0.0023729099999999998	18.665112416958436	not_mentioned	0.9462	not_mentioned	correct	ok	not_mentioned	released	option_probability
Clef-flash	imcs21	test	10302849	symptom_064	10302849	0.0023729099999999998	18.665112416958436	not_mentioned	0.9199	not_mentioned	correct	ok	not_mentioned	released	option_probability
Clef-flash	imcs21	test	10302849	symptom_065	10302849	0.0023729099999999998	18.665112416958436	not_mentioned	0.8749	not_mentioned	correct	ok	not_mentioned	released	option_probability
Clef-flash	imcs21	test	10302849	symptom_066	10302849	0.0023729099999999998	18.665112416958436	not_mentioned	0.9565	not_mentioned	correct	ok	not_mentioned	released	option_probability
Clef-flash	imcs21	test	10302849	symptom_067	10302849	0.0023729099999999998	18.665112416958436	not_mentioned	0.9673	not_mentioned	correct	ok	not_mentioned	released	option_probability
Clef-flash	imcs21	test	10302849	symptom_068	10302849	0.0023729099999999998	18.665112416958436	not_mentioned	0.9659	not_mentioned	correct	ok	not_mentioned	released	option_probability
Clef-flash	imcs21	test	10302849	symptom_069	10302849	0.0023729099999999998	18.665112416958436	not_mentioned	0.9702	not_mentioned	correct	ok	not_mentioned	released	option_probability
Clef-flash	imcs21	test	10302849	symptom_070	10302849	0.0023729099999999998	18.665112416958436	not_mentioned	0.9658	not_mentioned	correct	ok	not_mentioned	released	option_probability
Clef-flash	imcs21	test	10302849	symptom_071	10302849	0.0023729099999999998	18.665112416958436	not_mentioned	0.895	not_mentioned	correct	ok	not_mentioned	released	option_probability
Clef-flash	imcs21	test	10302849	symptom_072	10302849	0.0023729099999999998	18.665112416958436	not_mentioned	0.9334	not_mentioned	correct	ok	not_mentioned	released	option_probability
Clef-flash	imcs21	test	10302849	symptom_073	10302849	0.0023729099999999998	18.665112416958436	positive	0.6875	not_mentioned	incorrect	ok	not_mentioned	released	option_probability
Clef-flash	imcs21	test	10302849	symptom_074	10302849	0.0023729099999999998	18.665112416958436	not_mentioned	0.9678	not_mentioned	correct	ok	not_mentioned	released	option_probability
Clef-flash	imcs21	test	10302849	symptom_075	10302849	0.0023729099999999998	18.665112416958436	not_mentioned	0.9379	not_mentioned	correct	ok	not_mentioned	released	option_probability
Clef-flash	imcs21	test	10302849	symptom_076	10302849	0.0023729099999999998	18.665112416958436	not_mentioned	0.8879	not_mentioned	correct	ok	not_mentioned	released	option_probability
Clef-flash	imcs21	test	10302849	symptom_077	10302849	0.0023729099999999998	18.665112416958436	not_mentioned	0.8658	not_mentioned	correct	ok	not_mentioned	released	option_probability
Clef-flash	imcs21	test	10302849	symptom_078	10302849	0.0023729099999999998	18.665112416958436	not_mentioned	0.9702	not_mentioned	correct	ok	not_mentioned	released	option_probability
Clef-flash	imcs21	test	10302849	symptom_079	10302849	0.0023729099999999998	18.665112416958436	not_mentioned	0.9743	not_mentioned	correct	ok	not_mentioned	released	option_probability
Clef-flash	imcs21	test	10302849	symptom_080	10302849	0.0023729099999999998	18.665112416958436	not_mentioned	0.9165	not_mentioned	correct	ok	not_mentioned	released	option_probability
Clef-flash	imcs21	test	10302849	symptom_081	10302849	0.0023729099999999998	18.665112416958436	not_mentioned	0.9673	not_mentioned	correct	ok	not_mentioned	released	option_probability
Clef-flash	imcs21	test	10302849	symptom_082	10302849	0.0023729099999999998	18.665112416958436	not_mentioned	0.4582	not_mentioned	correct	ok	not_mentioned	released	option_probability
Clef-flash	imcs21	test	10302849	symptom_083	10302849	0.0023729099999999998	18.665112416958436	not_mentioned	0.9449	not_mentioned	correct	ok	not_mentioned	released	option_probability
Clef-flash	imcs21	test	10302849	symptom_084	10302849	0.0023729099999999998	18.665112416958436	not_mentioned	0.9548	not_mentioned	correct	ok	not_mentioned	released	option_probability
Clef-flash	imcs21	test	10302849	symptom_085	10302849	0.0023729099999999998	18.665112416958436	not_mentioned	0.8968	not_mentioned	correct	ok	not_mentioned	released	option_probability
Clef-flash	imcs21	test	10302849	symptom_086	10302849	0.0023729099999999998	18.665112416958436	not_mentioned	0.9268	not_mentioned	correct	ok	not_mentioned	released	option_probability
Clef-flash	imcs21	test	10302849	symptom_087	10302849	0.0023729099999999998	18.665112416958436	positive	0.5867	not_mentioned	incorrect	ok	not_mentioned	released	option_probability
Clef-flash	imcs21	test	10302849	symptom_088	10302849	0.0023729099999999998	18.665112416958436	positive	0.7876	not_mentioned	incorrect	ok	not_mentioned	released	option_probability
Clef-flash	imcs21	test	10302849	symptom_089	10302849	0.0023729099999999998	18.665112416958436	not_mentioned	0.9463	not_mentioned	correct	ok	not_mentioned	released	option_probability
Clef-flash	imcs21	test	10302849	symptom_090	10302849	0.0023729099999999998	18.665112416958436	not_mentioned	0.797	not_mentioned	correct	ok	not_mentioned	released	option_probability
Clef-flash	imcs21	test	10302849	symptom_091	10302849	0.0023729099999999998	18.665112416958436	not_mentioned	0.9368	not_mentioned	correct	ok	not_mentioned	released	option_probability
Clef-flash	imcs21	test	10302849	symptom_092	10302849	0.0023729099999999998	18.665112416958436	not_mentioned	0.7098	not_mentioned	correct	ok	not_mentioned	released	option_probability
Clef-flash	imcs21	test	10302849	symptom_093	10302849	0.0023729099999999998	18.665112416958436	uncertain	0.5047	not_mentioned	incorrect	ok	not_mentioned	released	option_probability
Clef-flash	imcs21	test	10302849	symptom_094	10302849	0.0023729099999999998	18.665112416958436	not_mentioned	0.8853	not_mentioned	correct	ok	not_mentioned	released	option_probability
Clef-flash	imcs21	test	10302849	symptom_095	10302849	0.0023729099999999998	18.665112416958436	not_mentioned	0.9478	not_mentioned	correct	ok	not_mentioned	released	option_probability
Clef-flash	imcs21	test	10302849	symptom_096	10302849	0.0023729099999999998	18.665112416958436	not_mentioned	0.9753	not_mentioned	correct	ok	not_mentioned	released	option_probability
Clef-flash	imcs21	test	10302849	symptom_097	10302849	0.0023729099999999998	18.665112416958436	not_mentioned	0.8965	not_mentioned	correct	ok	not_mentioned	released	option_probability
Clef-flash	imcs21	test	10302849	symptom_098	10302849	0.0023729099999999998	18.665112416958436	not_mentioned	0.8972	not_mentioned	correct	ok	not_mentioned	released	option_probability
Clef-flash	imcs21	test	10302849	symptom_099	10302849	0.0023729099999999998	18.665112416958436	not_mentioned	0.9383	not_mentioned	correct	ok	not_mentioned	released	option_probability
Clef-flash	imcs21	test	10302849	symptom_100	10302849	0.0023729099999999998	18.665112416958436	not_mentioned	0.9364	not_mentioned	correct	ok	not_mentioned	released	option_probability
Clef-flash	imcs21	test	10302849	symptom_101	10302849	0.0023729099999999998	18.665112416958436	not_mentioned	0.7777	not_mentioned	correct	ok	not_mentioned	released	option_probability
Clef-flash	imcs21	test	10302849	symptom_102	10302849	0.0023729099999999998	18.665112416958436	not_mentioned	0.8356	not_mentioned	correct	ok	not_mentioned	released	option_probability
Clef-flash	imcs21	test	10302849	symptom_103	10302849	0.0023729099999999998	18.665112416958436	not_mentioned	0.4212	not_mentioned	correct	ok	not_mentioned	released	option_probability
Clef-flash	imcs21	test	10302849	symptom_104	10302849	0.0023729099999999998	18.665112416958436	not_mentioned	0.8495	not_mentioned	correct	ok	not_mentioned	released	option_probability
Clef-flash	imcs21	test	10302849	symptom_105	10302849	0.0023729099999999998	18.665112416958436	not_mentioned	0.9354	not_mentioned	correct	ok	not_mentioned	released	option_probability
Clef-flash	imcs21	test	10302849	symptom_106	10302849	0.0023729099999999998	18.665112416958436	not_mentioned	0.9341	not_mentioned	correct	ok	not_mentioned	released	option_probability
Clef-flash	imcs21	test	10302849	symptom_107	10302849	0.0023729099999999998	18.665112416958436	not_mentioned	0.567	not_mentioned	correct	ok	not_mentioned	released	option_probability
Clef-flash	imcs21	test	10302849	symptom_108	10302849	0.0023729099999999998	18.665112416958436	not_mentioned	0.9708	not_mentioned	correct	ok	not_mentioned	released	option_probability
Clef-flash	imcs21	test	10302849	symptom_109	10302849	0.0023729099999999998	18.665112416958436	not_mentioned	0.9018	not_mentioned	correct	ok	not_mentioned	released	option_probability
Clef-flash	imcs21	test	10302849	symptom_110	10302849	0.0023729099999999998	18.665112416958436	not_mentioned	0.9591	not_mentioned	correct	ok	not_mentioned	released	option_probability
Clef-flash	imcs21	test	10302849	symptom_111	10302849	0.0023729099999999998	18.665112416958436	not_mentioned	0.9756	not_mentioned	correct	ok	not_mentioned	released	option_probability
Clef-flash	imcs21	test	10302849	symptom_112	10302849	0.0023729099999999998	18.665112416958436	positive	0.598	not_mentioned	incorrect	ok	not_mentioned	released	option_probability
Clef-flash	imcs21	test	10302849	symptom_113	10302849	0.0023729099999999998	18.665112416958436	not_mentioned	0.8539	not_mentioned	correct	ok	not_mentioned	released	option_probability
Clef-flash	imcs21	test	10302849	symptom_114	10302849	0.0023729099999999998	18.665112416958436	not_mentioned	0.8869	not_mentioned	correct	ok	not_mentioned	released	option_probability
Clef-flash	imcs21	test	10302849	symptom_115	10302849	0.0023729099999999998	18.665112416958436	not_mentioned	0.9669	not_mentioned	correct	ok	not_mentioned	released	option_probability
Clef-flash	imcs21	test	10302849	symptom_116	10302849	0.0023729099999999998	18.665112416958436	not_mentioned	0.9115	not_mentioned	correct	ok	not_mentioned	released	option_probability
Clef-flash	imcs21	test	10302849	symptom_117	10302849	0.0023729099999999998	18.665112416958436	not_mentioned	0.6312	not_mentioned	correct	ok	not_mentioned	released	option_probability
Clef-flash	imcs21	test	10302849	symptom_118	10302849	0.0023729099999999998	18.665112416958436	not_mentioned	0.9205	not_mentioned	correct	ok	not_mentioned	released	option_probability
Clef-flash	imcs21	test	10302849	symptom_119	10302849	0.0023729099999999998	18.665112416958436	not_mentioned	0.7338	not_mentioned	correct	ok	not_mentioned	released	option_probability
Clef-flash	imcs21	test	10302849	symptom_120	10302849	0.0023729099999999998	18.665112416958436	not_mentioned	0.8633	not_mentioned	correct	ok	not_mentioned	released	option_probability
Clef-flash	imcs21	test	10302849	symptom_121	10302849	0.0023729099999999998	18.665112416958436	not_mentioned	0.9213	not_mentioned	correct	ok	not_mentioned	released	option_probability
Clef-flash	imcs21	test	10302849	symptom_122	10302849	0.0023729099999999998	18.665112416958436	not_mentioned	0.9036	not_mentioned	correct	ok	not_mentioned	released	option_probability
Clef-flash	imcs21	test	10302849	symptom_123	10302849	0.0023729099999999998	18.665112416958436	not_mentioned	0.9364	not_mentioned	correct	ok	not_mentioned	released	option_probability
Clef-flash	imcs21	test	10302849	symptom_124	10302849	0.0023729099999999998	18.665112416958436	not_mentioned	0.935	not_mentioned	correct	ok	not_mentioned	released	option_probability
Clef-flash	imcs21	test	10302849	symptom_125	10302849	0.0023729099999999998	18.665112416958436	not_mentioned	0.9603	not_mentioned	correct	ok	not_mentioned	released	option_probability
Clef-flash	imcs21	test	10302849	symptom_126	10302849	0.0023729099999999998	18.665112416958436	positive	0.6967	not_mentioned	incorrect	ok	not_mentioned	released	option_probability
Clef-flash	imcs21	test	10302849	symptom_127	10302849	0.0023729099999999998	18.665112416958436	not_mentioned	0.855	not_mentioned	correct	ok	not_mentioned	released	option_probability
Clef-flash	imcs21	test	10302849	symptom_128	10302849	0.0023729099999999998	18.665112416958436	not_mentioned	0.8903	not_mentioned	correct	ok	not_mentioned	released	option_probability
Clef-flash	imcs21	test	10302849	symptom_129	10302849	0.0023729099999999998	18.665112416958436	not_mentioned	0.9717	not_mentioned	correct	ok	not_mentioned	released	option_probability
Clef-flash	imcs21	test	10302849	symptom_130	10302849	0.0023729099999999998	18.665112416958436	not_mentioned	0.9735	not_mentioned	correct	ok	not_mentioned	released	option_probability
Clef-flash	imcs21	test	10302849	symptom_131	10302849	0.0023729099999999998	18.665112416958436	not_mentioned	0.9379	not_mentioned	correct	ok	not_mentioned	released	option_probability
Clef-flash	imcs21	test	10302849	symptom_132	10302849	0.0023729099999999998	18.665112416958436	not_mentioned	0.6436	not_mentioned	correct	ok	not_mentioned	released	option_probability
Clef-flash	imcs21	test	10302849	symptom_133	10302849	0.0023729099999999998	18.665112416958436	not_mentioned	0.9648	not_mentioned	correct	ok	not_mentioned	released	option_probability
Clef-flash	imcs21	test	10302849	symptom_134	10302849	0.0023729099999999998	18.665112416958436	not_mentioned	0.8688	not_mentioned	correct	ok	not_mentioned	released	option_probability
Clef-flash	imcs21	test	10302849	symptom_135	10302849	0.0023729099999999998	18.665112416958436	not_mentioned	0.9713	not_mentioned	correct	ok	not_mentioned	released	option_probability
Clef-flash	imcs21	test	10302849	symptom_136	10302849	0.0023729099999999998	18.665112416958436	not_mentioned	0.9704	not_mentioned	correct	ok	not_mentioned	released	option_probability
Clef-flash	imcs21	test	10302849	symptom_137	10302849	0.0023729099999999998	18.665112416958436	not_mentioned	0.8916000000000001	not_mentioned	correct	ok	not_mentioned	released	option_probability
Clef-flash	imcs21	test	10302849	symptom_138	10302849	0.0023729099999999998	18.665112416958436	not_mentioned	0.9556	not_mentioned	correct	ok	not_mentioned	released	option_probability
Clef-flash	imcs21	test	10302849	symptom_139	10302849	0.0023729099999999998	18.665112416958436	not_mentioned	0.9007	not_mentioned	correct	ok	not_mentioned	released	option_probability
Clef-flash	imcs21	test	10302849	symptom_140	10302849	0.0023729099999999998	18.665112416958436	not_mentioned	0.9653	not_mentioned	correct	ok	not_mentioned	released	option_probability
Clef-flash	imcs21	test	10302849	symptom_141	10302849	0.0023729099999999998	18.665112416958436	not_mentioned	0.9585	not_mentioned	correct	ok	not_mentioned	released	option_probability
Clef-flash	imcs21	test	10302849	symptom_142	10302849	0.0023729099999999998	18.665112416958436	not_mentioned	0.9587	not_mentioned	correct	ok	not_mentioned	released	option_probability
Clef-flash	imcs21	test	10302849	symptom_143	10302849	0.0023729099999999998	18.665112416958436	not_mentioned	0.9594	not_mentioned	correct	ok	not_mentioned	released	option_probability
Clef-flash	imcs21	test	10302849	symptom_144	10302849	0.0023729099999999998	18.665112416958436	not_mentioned	0.504	not_mentioned	correct	ok	not_mentioned	released	option_probability
Clef-flash	imcs21	test	10302849	symptom_145	10302849	0.0023729099999999998	18.665112416958436	not_mentioned	0.9709	not_mentioned	correct	ok	not_mentioned	released	option_probability
Clef-flash	imcs21	test	10302849	symptom_146	10302849	0.0023729099999999998	18.665112416958436	not_mentioned	0.9193	not_mentioned	correct	ok	not_mentioned	released	option_probability
Clef-flash	imcs21	test	10302849	symptom_147	10302849	0.0023729099999999998	18.665112416958436	uncertain	0.4777	not_mentioned	incorrect	ok	not_mentioned	released	option_probability
Clef-flash	imcs21	test	10302849	symptom_148	10302849	0.0023729099999999998	18.665112416958436	not_mentioned	0.9542	not_mentioned	correct	ok	not_mentioned	released	option_probability
Clef-flash	imcs21	test	10302849	symptom_149	10302849	0.0023729099999999998	18.665112416958436	not_mentioned	0.9249	not_mentioned	correct	ok	not_mentioned	released	option_probability
Clef-flash	imcs21	test	10302849	symptom_150	10302849	0.0023729099999999998	18.665112416958436	not_mentioned	0.9581	not_mentioned	correct	ok	not_mentioned	released	option_probability
Clef-flash	imcs21	test	10302849	symptom_151	10302849	0.0023729099999999998	18.665112416958436	not_mentioned	0.9681	not_mentioned	correct	ok	not_mentioned	released	option_probability
Clef-flash	imcs21	test	10302849	symptom_152	10302849	0.0023729099999999998	18.665112416958436	not_mentioned	0.8277	not_mentioned	correct	ok	not_mentioned	released	option_probability
Clef-flash	imcs21	test	10302849	symptom_153	10302849	0.0023729099999999998	18.665112416958436	not_mentioned	0.9492	not_mentioned	correct	ok	not_mentioned	released	option_probability
Clef-flash	imcs21	test	10302849	symptom_154	10302849	0.0023729099999999998	18.665112416958436	not_mentioned	0.8412	not_mentioned	correct	ok	not_mentioned	released	option_probability
Clef-flash	imcs21	test	10302849	symptom_155	10302849	0.0023729099999999998	18.665112416958436	not_mentioned	0.9393	not_mentioned	correct	ok	not_mentioned	released	option_probability
Clef-flash	imcs21	test	10302849	symptom_156	10302849	0.0023729099999999998	18.665112416958436	not_mentioned	0.8527	not_mentioned	correct	ok	not_mentioned	released	option_probability
Clef-flash	imcs21	test	10302849	symptom_157	10302849	0.0023729099999999998	18.665112416958436	not_mentioned	0.9485	not_mentioned	correct	ok	not_mentioned	released	option_probability
Clef-flash	imcs21	test	10302849	symptom_158	10302849	0.0023729099999999998	18.665112416958436	not_mentioned	0.9207	not_mentioned	correct	ok	not_mentioned	released	option_probability
Clef-flash	imcs21	test	10302849	symptom_159	10302849	0.0023729099999999998	18.665112416958436	not_mentioned	0.9658	not_mentioned	correct	ok	not_mentioned	released	option_probability
Clef-flash	imcs21	test	10302849	symptom_160	10302849	0.0023729099999999998	18.665112416958436	not_mentioned	0.9507	not_mentioned	correct	ok	not_mentioned	released	option_probability
Clef-flash	imcs21	test	10302849	symptom_161	10302849	0.0023729099999999998	18.665112416958436	not_mentioned	0.9682	not_mentioned	correct	ok	not_mentioned	released	option_probability
Clef-flash	imcs21	test	10302849	symptom_162	10302849	0.0023729099999999998	18.665112416958436	not_mentioned	0.9419	not_mentioned	correct	ok	not_mentioned	released	option_probability
Clef-flash	imcs21	test	10302849	symptom_163	10302849	0.0023729099999999998	18.665112416958436	not_mentioned	0.5404	not_mentioned	correct	ok	not_mentioned	released	option_probability
Clef-flash	imcs21	test	10302849	symptom_164	10302849	0.0023729099999999998	18.665112416958436	not_mentioned	0.8447	not_mentioned	correct	ok	not_mentioned	released	option_probability
Clef-flash	imcs21	test	10302849	symptom_165	10302849	0.0023729099999999998	18.665112416958436	not_mentioned	0.8773	not_mentioned	correct	ok	not_mentioned	released	option_probability
Clef-flash	imcs21	test	10302849	symptom_166	10302849	0.0023729099999999998	18.665112416958436	not_mentioned	0.9488	not_mentioned	correct	ok	not_mentioned	released	option_probability
Clef-flash	imcs21	test	10302849	symptom_167	10302849	0.0023729099999999998	18.665112416958436	not_mentioned	0.8947	not_mentioned	correct	ok	not_mentioned	released	option_probability
Clef-flash	imcs21	test	10302849	symptom_168	10302849	0.0023729099999999998	18.665112416958436	not_mentioned	0.9733	not_mentioned	correct	ok	not_mentioned	released	option_probability
Clef-flash	imcs21	test	10302849	symptom_169	10302849	0.0023729099999999998	18.665112416958436	not_mentioned	0.9268	not_mentioned	correct	ok	not_mentioned	released	option_probability
Clef-flash	imcs21	test	10302849	symptom_170	10302849	0.0023729099999999998	18.665112416958436	not_mentioned	0.9321	not_mentioned	correct	ok	not_mentioned	released	option_probability
Clef-flash	imcs21	test	10302849	symptom_171	10302849	0.0023729099999999998	18.665112416958436	not_mentioned	0.9671	not_mentioned	correct	ok	not_mentioned	released	option_probability
Clef-flash	imcs21	test	10302849	symptom_172	10302849	0.0023729099999999998	18.665112416958436	not_mentioned	0.7218	not_mentioned	correct	ok	not_mentioned	released	option_probability
Clef-flash	imcs21	test	10302849	symptom_173	10302849	0.0023729099999999998	18.665112416958436	not_mentioned	0.8855	not_mentioned	correct	ok	not_mentioned	released	option_probability
Clef-flash	imcs21	test	10302849	symptom_174	10302849	0.0023729099999999998	18.665112416958436	not_mentioned	0.8702	not_mentioned	correct	ok	not_mentioned	released	option_probability
Clef-flash	imcs21	test	10302849	symptom_175	10302849	0.0023729099999999998	18.665112416958436	not_mentioned	0.5852	not_mentioned	correct	ok	not_mentioned	released	option_probability
Clef-flash	imcs21	test	10302849	symptom_176	10302849	0.0023729099999999998	18.665112416958436	not_mentioned	0.9353	not_mentioned	correct	ok	not_mentioned	released	option_probability
Clef-flash	imcs21	test	10302849	symptom_177	10302849	0.0023729099999999998	18.665112416958436	not_mentioned	0.8025	not_mentioned	correct	ok	not_mentioned	released	option_probability
Clef-flash	imcs21	test	10302849	symptom_178	10302849	0.0023729099999999998	18.665112416958436	not_mentioned	0.9378	not_mentioned	correct	ok	not_mentioned	released	option_probability
Clef-flash	imcs21	test	10302849	symptom_179	10302849	0.0023729099999999998	18.665112416958436	not_mentioned	0.8133	not_mentioned	correct	ok	not_mentioned	released	option_probability
Clef-flash	imcs21	test	10302849	symptom_180	10302849	0.0023729099999999998	18.665112416958436	not_mentioned	0.9634	not_mentioned	correct	ok	not_mentioned	released	option_probability
Clef-flash	imcs21	test	10302849	symptom_181	10302849	0.0023729099999999998	18.665112416958436	not_mentioned	0.9173	not_mentioned	correct	ok	not_mentioned	released	option_probability
Clef-flash	imcs21	test	10302849	symptom_182	10302849	0.0023729099999999998	18.665112416958436	not_mentioned	0.9746	not_mentioned	correct	ok	not_mentioned	released	option_probability
Clef-flash	imcs21	test	10302849	symptom_183	10302849	0.0023729099999999998	18.665112416958436	not_mentioned	0.9775	not_mentioned	correct	ok	not_mentioned	released	option_probability
Clef-flash	imcs21	test	10302849	symptom_184	10302849	0.0023729099999999998	18.665112416958436	not_mentioned	0.959	not_mentioned	correct	ok	not_mentioned	released	option_probability
Clef-flash	imcs21	test	10302849	symptom_185	10302849	0.0023729099999999998	18.665112416958436	not_mentioned	0.7702	not_mentioned	correct	ok	not_mentioned	released	option_probability
Clef-flash	imcs21	test	10302849	symptom_186	10302849	0.0023729099999999998	18.665112416958436	not_mentioned	0.9446	not_mentioned	correct	ok	not_mentioned	released	option_probability
Clef-flash	imcs21	test	10302849	symptom_187	10302849	0.0023729099999999998	18.665112416958436	not_mentioned	0.7827	not_mentioned	correct	ok	not_mentioned	released	option_probability
Clef-flash	imcs21	test	10302849	symptom_188	10302849	0.0023729099999999998	18.665112416958436	not_mentioned	0.8476	not_mentioned	correct	ok	not_mentioned	released	option_probability
Clef-flash	imcs21	test	10302849	symptom_189	10302849	0.0023729099999999998	18.665112416958436	not_mentioned	0.8618	not_mentioned	correct	ok	not_mentioned	released	option_probability
Clef-flash	imcs21	test	10302849	symptom_190	10302849	0.0023729099999999998	18.665112416958436	not_mentioned	0.885	not_mentioned	correct	ok	not_mentioned	released	option_probability
Clef-flash	imcs21	test	10302849	symptom_191	10302849	0.0023729099999999998	18.665112416958436	not_mentioned	0.954	not_mentioned	correct	ok	not_mentioned	released	option_probability
Clef-flash	imcs21	test	10302849	symptom_192	10302849	0.0023729099999999998	18.665112416958436	not_mentioned	0.9443	not_mentioned	correct	ok	not_mentioned	released	option_probability
Clef-flash	imcs21	test	10302849	symptom_193	10302849	0.0023729099999999998	18.665112416958436	not_mentioned	0.7525	not_mentioned	correct	ok	not_mentioned	released	option_probability
Clef-flash	imcs21	test	10302849	symptom_194	10302849	0.0023729099999999998	18.665112416958436	not_mentioned	0.9386	not_mentioned	correct	ok	not_mentioned	released	option_probability
Clef-flash	imcs21	test	10302849	symptom_195	10302849	0.0023729099999999998	18.665112416958436	not_mentioned	0.9751	not_mentioned	correct	ok	not_mentioned	released	option_probability
Clef-flash	imcs21	test	10302849	symptom_196	10302849	0.0023729099999999998	18.665112416958436	not_mentioned	0.9557	not_mentioned	correct	ok	not_mentioned	released	option_probability
Clef-flash	imcs21	test	10302849	symptom_197	10302849	0.0023729099999999998	18.665112416958436	not_mentioned	0.9778	not_mentioned	correct	ok	not_mentioned	released	option_probability
Clef-flash	imcs21	test	10302849	symptom_198	10302849	0.0023729099999999998	18.665112416958436	not_mentioned	0.9512	not_mentioned	correct	ok	not_mentioned	released	option_probability
Clef-flash	imcs21	test	10302849	symptom_199	10302849	0.0023729099999999998	18.665112416958436	not_mentioned	0.9634	not_mentioned	correct	ok	not_mentioned	released	option_probability
Clef-flash	imcs21	test	10302849	symptom_200	10302849	0.0023729099999999998	18.665112416958436	not_mentioned	0.9728	not_mentioned	correct	ok	not_mentioned	released	option_probability
Clef-flash	imcs21	test	10302849	symptom_201	10302849	0.0023729099999999998	18.665112416958436	not_mentioned	0.9532	not_mentioned	correct	ok	not_mentioned	released	option_probability
Clef-flash	imcs21	test	10302849	symptom_202	10302849	0.0023729099999999998	18.665112416958436	not_mentioned	0.9386	not_mentioned	correct	ok	not_mentioned	released	option_probability
Clef-flash	imcs21	test	10302849	symptom_203	10302849	0.0023729099999999998	18.665112416958436	not_mentioned	0.9438	not_mentioned	correct	ok	not_mentioned	released	option_probability
Clef-flash	imcs21	test	10302849	symptom_204	10302849	0.0023729099999999998	18.665112416958436	not_mentioned	0.8816	not_mentioned	correct	ok	not_mentioned	released	option_probability
Clef-flash	imcs21	test	10302849	symptom_205	10302849	0.0023729099999999998	18.665112416958436	not_mentioned	0.9625	not_mentioned	correct	ok	not_mentioned	released	option_probability
Clef-flash	imcs21	test	10302849	symptom_206	10302849	0.0023729099999999998	18.665112416958436	not_mentioned	0.9402	not_mentioned	correct	ok	not_mentioned	released	option_probability
Clef-flash	imcs21	test	10302849	symptom_207	10302849	0.0023729099999999998	18.665112416958436	not_mentioned	0.9503	not_mentioned	correct	ok	not_mentioned	released	option_probability
Clef-flash	imcs21	test	10302849	symptom_208	10302849	0.0023729099999999998	18.665112416958436	not_mentioned	0.9612	not_mentioned	correct	ok	not_mentioned	released	option_probability
Clef-flash	imcs21	test	10302849	symptom_209	10302849	0.0023729099999999998	18.665112416958436	not_mentioned	0.7497	not_mentioned	correct	ok	not_mentioned	released	option_probability
Clef-flash	imcs21	test	10302849	symptom_210	10302849	0.0023729099999999998	18.665112416958436	not_mentioned	0.955	not_mentioned	correct	ok	not_mentioned	released	option_probability
Clef-flash	imcs21	test	10302849	symptom_211	10302849	0.0023729099999999998	18.665112416958436	not_mentioned	0.9723	not_mentioned	correct	ok	not_mentioned	released	option_probability
Clef-flash	imcs21	test	10302849	symptom_212	10302849	0.0023729099999999998	18.665112416958436	not_mentioned	0.9366	not_mentioned	correct	ok	not_mentioned	released	option_probability
Clef-flash	imcs21	test	10302849	symptom_213	10302849	0.0023729099999999998	18.665112416958436	not_mentioned	0.9521	not_mentioned	correct	ok	not_mentioned	released	option_probability
Clef-flash	imcs21	test	10302849	symptom_214	10302849	0.0023729099999999998	18.665112416958436	positive	0.3393	not_mentioned	incorrect	ok	not_mentioned	released	option_probability
Clef-flash	imcs21	test	10302849	symptom_215	10302849	0.0023729099999999998	18.665112416958436	positive	0.6304	not_mentioned	incorrect	ok	not_mentioned	released	option_probability
Clef-flash	imcs21	test	10302849	symptom_216	10302849	0.0023729099999999998	18.665112416958436	not_mentioned	0.8095	not_mentioned	correct	ok	not_mentioned	released	option_probability
Clef-flash	imcs21	test	10302849	symptom_217	10302849	0.0023729099999999998	18.665112416958436	not_mentioned	0.9362	not_mentioned	correct	ok	not_mentioned	released	option_probability
Clef-flash	imcs21	test	10302849	symptom_218	10302849	0.0023729099999999998	18.665112416958436	not_mentioned	0.9402	not_mentioned	correct	ok	not_mentioned	released	option_probability
Clef-flash	imcs21	test	10302849	symptom_219	10302849	0.0023729099999999998	18.665112416958436	not_mentioned	0.9499	not_mentioned	correct	ok	not_mentioned	released	option_probability
Clef-flash	imcs21	test	10302849	symptom_220	10302849	0.0023729099999999998	18.665112416958436	not_mentioned	0.9114	not_mentioned	correct	ok	not_mentioned	released	option_probability
Clef-flash	imcs21	test	10302849	symptom_221	10302849	0.0023729099999999998	18.665112416958436	not_mentioned	0.969	not_mentioned	correct	ok	not_mentioned	released	option_probability
Clef-flash	imcs21	test	10302849	symptom_222	10302849	0.0023729099999999998	18.665112416958436	not_mentioned	0.9476	not_mentioned	correct	ok	not_mentioned	released	option_probability
Clef-flash	imcs21	test	10302849	symptom_223	10302849	0.0023729099999999998	18.665112416958436	not_mentioned	0.9063	not_mentioned	correct	ok	not_mentioned	released	option_probability
Clef-flash	imcs21	test	10302849	symptom_224	10302849	0.0023729099999999998	18.665112416958436	not_mentioned	0.9561	not_mentioned	correct	ok	not_mentioned	released	option_probability
Clef-flash	imcs21	test	10302849	symptom_225	10302849	0.0023729099999999998	18.665112416958436	not_mentioned	0.8037	not_mentioned	correct	ok	not_mentioned	released	option_probability
Clef-flash	imcs21	test	10302849	symptom_226	10302849	0.0023729099999999998	18.665112416958436	not_mentioned	0.8466	not_mentioned	correct	ok	not_mentioned	released	option_probability
Clef-flash	imcs21	test	10302849	symptom_227	10302849	0.0023729099999999998	18.665112416958436	not_mentioned	0.8682	not_mentioned	correct	ok	not_mentioned	released	option_probability
Clef-flash	imcs21	test	10302849	symptom_228	10302849	0.0023729099999999998	18.665112416958436	not_mentioned	0.941	not_mentioned	correct	ok	not_mentioned	released	option_probability
Clef-flash	imcs21	test	10302849	symptom_229	10302849	0.0023729099999999998	18.665112416958436	not_mentioned	0.7251	not_mentioned	correct	ok	not_mentioned	released	option_probability
Clef-flash	imcs21	test	10302849	symptom_230	10302849	0.0023729099999999998	18.665112416958436	not_mentioned	0.9295	not_mentioned	correct	ok	not_mentioned	released	option_probability
Clef-flash	imcs21	test	10302849	symptom_231	10302849	0.0023729099999999998	18.665112416958436	not_mentioned	0.8403	not_mentioned	correct	ok	not_mentioned	released	option_probability
Clef-flash	imcs21	test	10302849	symptom_232	10302849	0.0023729099999999998	18.665112416958436	not_mentioned	0.8602	not_mentioned	correct	ok	not_mentioned	released	option_probability
Clef-flash	imcs21	test	10302849	symptom_233	10302849	0.0023729099999999998	18.665112416958436	not_mentioned	0.9517	not_mentioned	correct	ok	not_mentioned	released	option_probability
Clef-flash	imcs21	test	10302849	symptom_234	10302849	0.0023729099999999998	18.665112416958436	not_mentioned	0.9728	not_mentioned	correct	ok	not_mentioned	released	option_probability
Clef-flash	imcs21	test	10302849	symptom_235	10302849	0.0023729099999999998	18.665112416958436	not_mentioned	0.9484	not_mentioned	correct	ok	not_mentioned	released	option_probability
Clef-flash	imcs21	test	10302849	symptom_236	10302849	0.0023729099999999998	18.665112416958436	not_mentioned	0.9484	not_mentioned	correct	ok	not_mentioned	released	option_probability
Clef-flash	imcs21	test	10302849	symptom_237	10302849	0.0023729099999999998	18.665112416958436	not_mentioned	0.913	not_mentioned	correct	ok	not_mentioned	released	option_probability
Clef-flash	imcs21	test	10302849	symptom_238	10302849	0.0023729099999999998	18.665112416958436	not_mentioned	0.9435	not_mentioned	correct	ok	not_mentioned	released	option_probability
Clef-flash	imcs21	test	10302849	symptom_239	10302849	0.0023729099999999998	18.665112416958436	not_mentioned	0.9008	not_mentioned	correct	ok	not_mentioned	released	option_probability
Clef-flash	imcs21	test	10302849	symptom_240	10302849	0.0023729099999999998	18.665112416958436	not_mentioned	0.7123	not_mentioned	correct	ok	not_mentioned	released	option_probability
Clef-flash	imcs21	test	10302849	symptom_241	10302849	0.0023729099999999998	18.665112416958436	not_mentioned	0.9213	not_mentioned	correct	ok	not_mentioned	released	option_probability
Clef-flash	imcs21	test	10302849	symptom_242	10302849	0.0023729099999999998	18.665112416958436	not_mentioned	0.9615	not_mentioned	correct	ok	not_mentioned	released	option_probability
Clef-flash	imcs21	test	10302849	symptom_243	10302849	0.0023729099999999998	18.665112416958436	not_mentioned	0.9451	not_mentioned	correct	ok	not_mentioned	released	option_probability
Clef-flash	imcs21	test	10302849	symptom_244	10302849	0.0023729099999999998	18.665112416958436	not_mentioned	0.9242	not_mentioned	correct	ok	not_mentioned	released	option_probability
Clef-flash	imcs21	test	10302849	symptom_245	10302849	0.0023729099999999998	18.665112416958436	not_mentioned	0.9024	not_mentioned	correct	ok	not_mentioned	released	option_probability
Clef-flash	imcs21	test	10302849	symptom_246	10302849	0.0023729099999999998	18.665112416958436	not_mentioned	0.9511	not_mentioned	correct	ok	not_mentioned	released	option_probability
Clef-flash	imcs21	test	10302849	symptom_247	10302849	0.0023729099999999998	18.665112416958436	not_mentioned	0.9556	not_mentioned	correct	ok	not_mentioned	released	option_probability
Clef-flash	imcs21	test	10302849	symptom_248	10302849	0.0023729099999999998	18.665112416958436	not_mentioned	0.9486	not_mentioned	correct	ok	not_mentioned	released	option_probability
Clef-flash	imcs21	test	10302849	symptom_249	10302849	0.0023729099999999998	18.665112416958436	not_mentioned	0.7559	not_mentioned	correct	ok	not_mentioned	released	option_probability
Clef-flash	imcs21	test	10302849	symptom_250	10302849	0.0023729099999999998	18.665112416958436	positive	0.8413	not_mentioned	incorrect	ok	not_mentioned	released	option_probability
Clef-flash	imcs21	test	10302849	symptom_251	10302849	0.0023729099999999998	18.665112416958436	not_mentioned	0.9145	not_mentioned	correct	ok	not_mentioned	released	option_probability
Clef-flash	imcs21	test	10302849	symptom_252	10302849	0.0023729099999999998	18.665112416958436	not_mentioned	0.931	not_mentioned	correct	ok	not_mentioned	released	option_probability
Clef-flash	imcs21	test	10302849	symptom_253	10302849	0.0023729099999999998	18.665112416958436	not_mentioned	0.958	not_mentioned	correct	ok	not_mentioned	released	option_probability
Clef-flash	imcs21	test	10302849	symptom_254	10302849	0.0023729099999999998	18.665112416958436	not_mentioned	0.8886	not_mentioned	correct	ok	not_mentioned	released	option_probability
Clef-flash	imcs21	test	10302849	symptom_255	10302849	0.0023729099999999998	18.665112416958436	not_mentioned	0.9613	not_mentioned	correct	ok	not_mentioned	released	option_probability
Clef-flash	imcs21	test	10302849	symptom_256	10302849	0.0023729099999999998	18.665112416958436	not_mentioned	0.8897	not_mentioned	correct	ok	not_mentioned	released	option_probability
Clef-flash	imcs21	test	10302849	symptom_257	10302849	0.0023729099999999998	18.665112416958436	not_mentioned	0.9719	not_mentioned	correct	ok	not_mentioned	released	option_probability
Clef-flash	imcs21	test	10302849	symptom_258	10302849	0.0023729099999999998	18.665112416958436	not_mentioned	0.8702	not_mentioned	correct	ok	not_mentioned	released	option_probability
Clef-flash	imcs21	test	10302849	symptom_259	10302849	0.0023729099999999998	18.665112416958436	not_mentioned	0.9802	not_mentioned	correct	ok	not_mentioned	released	option_probability
Clef-flash	imcs21	test	10302849	symptom_260	10302849	0.0023729099999999998	18.665112416958436	not_mentioned	0.9578	not_mentioned	correct	ok	not_mentioned	released	option_probability
Clef-flash	imcs21	test	10302849	symptom_261	10302849	0.0023729099999999998	18.665112416958436	not_mentioned	0.972	not_mentioned	correct	ok	not_mentioned	released	option_probability
Clef-flash	imcs21	test	10302849	symptom_262	10302849	0.0023729099999999998	18.665112416958436	not_mentioned	0.9782	not_mentioned	correct	ok	not_mentioned	released	option_probability
Clef-flash	imcs21	test	10302849	symptom_263	10302849	0.0023729099999999998	18.665112416958436	not_mentioned	0.9769	not_mentioned	correct	ok	not_mentioned	released	option_probability
Clef-flash	imcs21	test	10302849	symptom_264	10302849	0.0023729099999999998	18.665112416958436	not_mentioned	0.9603	not_mentioned	correct	ok	not_mentioned	released	option_probability
Clef-flash	imcs21	test	10302849	symptom_265	10302849	0.0023729099999999998	18.665112416958436	not_mentioned	0.9256	not_mentioned	correct	ok	not_mentioned	released	option_probability
Clef-flash	imcs21	test	10302849	symptom_266	10302849	0.0023729099999999998	18.665112416958436	not_mentioned	0.9326	not_mentioned	correct	ok	not_mentioned	released	option_probability
Clef-flash	imcs21	test	10302849	symptom_267	10302849	0.0023729099999999998	18.665112416958436	not_mentioned	0.9287	not_mentioned	correct	ok	not_mentioned	released	option_probability
Clef-flash	imcs21	test	10302849	symptom_268	10302849	0.0023729099999999998	18.665112416958436	not_mentioned	0.8537	not_mentioned	correct	ok	not_mentioned	released	option_probability
Clef-flash	imcs21	test	10302849	symptom_269	10302849	0.0023729099999999998	18.665112416958436	not_mentioned	0.7584	not_mentioned	correct	ok	not_mentioned	released	option_probability
Clef-flash	imcs21	test	10302849	symptom_270	10302849	0.0023729099999999998	18.665112416958436	not_mentioned	0.8254	not_mentioned	correct	ok	not_mentioned	released	option_probability
Clef-flash	imcs21	test	10302849	symptom_271	10302849	0.0023729099999999998	18.665112416958436	not_mentioned	0.9647	not_mentioned	correct	ok	not_mentioned	released	option_probability
Clef-flash	imcs21	test	10302849	symptom_272	10302849	0.0023729099999999998	18.665112416958436	not_mentioned	0.9843	not_mentioned	correct	ok	not_mentioned	released	option_probability
Clef-flash	imcs21	test	10302849	symptom_273	10302849	0.0023729099999999998	18.665112416958436	not_mentioned	0.964	not_mentioned	correct	ok	not_mentioned	released	option_probability
Clef-flash	imcs21	test	10302849	symptom_274	10302849	0.0023729099999999998	18.665112416958436	not_mentioned	0.958	not_mentioned	correct	ok	not_mentioned	released	option_probability
Clef-flash	imcs21	test	10302849	symptom_275	10302849	0.0023729099999999998	18.665112416958436	not_mentioned	0.9703	not_mentioned	correct	ok	not_mentioned	released	option_probability
Clef-flash	imcs21	test	10302849	symptom_276	10302849	0.0023729099999999998	18.665112416958436	not_mentioned	0.9247	not_mentioned	correct	ok	not_mentioned	released	option_probability
Clef-flash	imcs21	test	10302849	symptom_277	10302849	0.0023729099999999998	18.665112416958436	not_mentioned	0.8958	not_mentioned	correct	ok	not_mentioned	released	option_probability
Clef-flash	imcs21	test	10302849	symptom_278	10302849	0.0023729099999999998	18.665112416958436	not_mentioned	0.9332	not_mentioned	correct	ok	not_mentioned	released	option_probability
Clef-flash	imcs21	test	10302849	symptom_279	10302849	0.0023729099999999998	18.665112416958436	not_mentioned	0.7176	not_mentioned	correct	ok	not_mentioned	released	option_probability
Clef-flash	imcs21	test	10302849	symptom_280	10302849	0.0023729099999999998	18.665112416958436	not_mentioned	0.8233	not_mentioned	correct	ok	not_mentioned	released	option_probability
Clef-flash	imcs21	test	10302849	symptom_281	10302849	0.0023729099999999998	18.665112416958436	not_mentioned	0.9705	not_mentioned	correct	ok	not_mentioned	released	option_probability
Clef-flash	imcs21	test	10302849	symptom_282	10302849	0.0023729099999999998	18.665112416958436	not_mentioned	0.7987	not_mentioned	correct	ok	not_mentioned	released	option_probability
Clef-flash	imcs21	test	10302849	symptom_283	10302849	0.0023729099999999998	18.665112416958436	not_mentioned	0.8697	not_mentioned	correct	ok	not_mentioned	released	option_probability
Clef-flash	imcs21	test	10302849	symptom_284	10302849	0.0023729099999999998	18.665112416958436	not_mentioned	0.9571	not_mentioned	correct	ok	not_mentioned	released	option_probability
Clef-flash	imcs21	test	10302849	symptom_285	10302849	0.0023729099999999998	18.665112416958436	not_mentioned	0.9455	not_mentioned	correct	ok	not_mentioned	released	option_probability
Clef-flash	imcs21	test	10302849	symptom_286	10302849	0.0023729099999999998	18.665112416958436	not_mentioned	0.9218	not_mentioned	correct	ok	not_mentioned	released	option_probability
Clef-flash	imcs21	test	10302849	symptom_287	10302849	0.0023729099999999998	18.665112416958436	not_mentioned	0.9452	not_mentioned	correct	ok	not_mentioned	released	option_probability
Clef-flash	imcs21	test	10302849	symptom_288	10302849	0.0023729099999999998	18.665112416958436	not_mentioned	0.9441	not_mentioned	correct	ok	not_mentioned	released	option_probability
Clef-flash	imcs21	test	10302849	symptom_289	10302849	0.0023729099999999998	18.665112416958436	not_mentioned	0.9664	not_mentioned	correct	ok	not_mentioned	released	option_probability
Clef-flash	imcs21	test	10302849	symptom_290	10302849	0.0023729099999999998	18.665112416958436	not_mentioned	0.9012	not_mentioned	correct	ok	not_mentioned	released	option_probability
Clef-flash	imcs21	test	10302849	symptom_291	10302849	0.0023729099999999998	18.665112416958436	not_mentioned	0.9757	not_mentioned	correct	ok	not_mentioned	released	option_probability
Clef-flash	imcs21	test	10302849	symptom_292	10302849	0.0023729099999999998	18.665112416958436	not_mentioned	0.9722	not_mentioned	correct	ok	not_mentioned	released	option_probability
Clef-flash	imcs21	test	10302849	symptom_293	10302849	0.0023729099999999998	18.665112416958436	not_mentioned	0.9476	not_mentioned	correct	ok	not_mentioned	released	option_probability
Clef-flash	imcs21	test	10302849	symptom_294	10302849	0.0023729099999999998	18.665112416958436	not_mentioned	0.9701	not_mentioned	correct	ok	not_mentioned	released	option_probability
Clef-flash	imcs21	test	10302849	symptom_295	10302849	0.0023729099999999998	18.665112416958436	not_mentioned	0.9371	not_mentioned	correct	ok	not_mentioned	released	option_probability
Clef-flash	imcs21	test	10302849	symptom_296	10302849	0.0023729099999999998	18.665112416958436	not_mentioned	0.9408	not_mentioned	correct	ok	not_mentioned	released	option_probability
Clef-flash	imcs21	test	10302849	symptom_297	10302849	0.0023729099999999998	18.665112416958436	not_mentioned	0.882	not_mentioned	correct	ok	not_mentioned	released	option_probability
Clef-flash	imcs21	test	10302849	symptom_298	10302849	0.0023729099999999998	18.665112416958436	not_mentioned	0.9394	not_mentioned	correct	ok	not_mentioned	released	option_probability
Clef-flash	imcs21	test	10302849	symptom_299	10302849	0.0023729099999999998	18.665112416958436	not_mentioned	0.9507	not_mentioned	correct	ok	not_mentioned	released	option_probability
Clef-flash	imcs21	test	10302849	symptom_300	10302849	0.0023729099999999998	18.665112416958436	not_mentioned	0.8728	not_mentioned	correct	ok	not_mentioned	released	option_probability
Clef-flash	imcs21	test	10302849	symptom_301	10302849	0.0023729099999999998	18.665112416958436	not_mentioned	0.8685	not_mentioned	correct	ok	not_mentioned	released	option_probability
Clef-flash	imcs21	test	10302849	symptom_302	10302849	0.0023729099999999998	18.665112416958436	not_mentioned	0.7864	not_mentioned	correct	ok	not_mentioned	released	option_probability
Clef-flash	imcs21	test	10302849	symptom_303	10302849	0.0023729099999999998	18.665112416958436	not_mentioned	0.9415	not_mentioned	correct	ok	not_mentioned	released	option_probability
Clef-flash	imcs21	test	10302849	symptom_304	10302849	0.0023729099999999998	18.665112416958436	not_mentioned	0.955	not_mentioned	correct	ok	not_mentioned	released	option_probability
Clef-flash	imcs21	test	10302849	symptom_305	10302849	0.0023729099999999998	18.665112416958436	not_mentioned	0.9361	not_mentioned	correct	ok	not_mentioned	released	option_probability
Clef-flash	imcs21	test	10302849	symptom_306	10302849	0.0023729099999999998	18.665112416958436	not_mentioned	0.6797	not_mentioned	correct	ok	not_mentioned	released	option_probability
Clef-flash	imcs21	test	10302849	symptom_307	10302849	0.0023729099999999998	18.665112416958436	not_mentioned	0.8959	not_mentioned	correct	ok	not_mentioned	released	option_probability
Clef-flash	imcs21	test	10302849	symptom_308	10302849	0.0023729099999999998	18.665112416958436	not_mentioned	0.8976	not_mentioned	correct	ok	not_mentioned	released	option_probability
Clef-flash	imcs21	test	10302849	symptom_309	10302849	0.0023729099999999998	18.665112416958436	not_mentioned	0.8189	not_mentioned	correct	ok	not_mentioned	released	option_probability
Clef-flash	imcs21	test	10302849	symptom_310	10302849	0.0023729099999999998	18.665112416958436	not_mentioned	0.9356	not_mentioned	correct	ok	not_mentioned	released	option_probability
Clef-flash	imcs21	test	10302849	symptom_311	10302849	0.0023729099999999998	18.665112416958436	not_mentioned	0.9437	not_mentioned	correct	ok	not_mentioned	released	option_probability
Clef-flash	imcs21	test	10302849	symptom_312	10302849	0.0023729099999999998	18.665112416958436	not_mentioned	0.89	not_mentioned	correct	ok	not_mentioned	released	option_probability
Clef-flash	imcs21	test	10302849	symptom_313	10302849	0.0023729099999999998	18.665112416958436	not_mentioned	0.9683	not_mentioned	correct	ok	not_mentioned	released	option_probability
Clef-flash	imcs21	test	10302849	symptom_314	10302849	0.0023729099999999998	18.665112416958436	not_mentioned	0.6706	not_mentioned	correct	ok	not_mentioned	released	option_probability
Clef-flash	imcs21	test	10302849	symptom_315	10302849	0.0023729099999999998	18.665112416958436	not_mentioned	0.9673	not_mentioned	correct	ok	not_mentioned	released	option_probability
Clef-flash	imcs21	test	10302849	symptom_316	10302849	0.0023729099999999998	18.665112416958436	not_mentioned	0.5843	not_mentioned	correct	ok	not_mentioned	released	option_probability
Clef-flash	imcs21	test	10302849	symptom_317	10302849	0.0023729099999999998	18.665112416958436	not_mentioned	0.8637	not_mentioned	correct	ok	not_mentioned	released	option_probability
Clef-flash	imcs21	test	10302849	symptom_318	10302849	0.0023729099999999998	18.665112416958436	not_mentioned	0.9175	not_mentioned	correct	ok	not_mentioned	released	option_probability
Clef-flash	imcs21	test	10302849	symptom_319	10302849	0.0023729099999999998	18.665112416958436	not_mentioned	0.8809	not_mentioned	correct	ok	not_mentioned	released	option_probability
Clef-flash	imcs21	test	10302849	symptom_320	10302849	0.0023729099999999998	18.665112416958436	not_mentioned	0.8903	not_mentioned	correct	ok	not_mentioned	released	option_probability
Clef-flash	imcs21	test	10302849	symptom_321	10302849	0.0023729099999999998	18.665112416958436	not_mentioned	0.9556	not_mentioned	correct	ok	not_mentioned	released	option_probability
Clef-flash	imcs21	test	10302849	symptom_322	10302849	0.0023729099999999998	18.665112416958436	not_mentioned	0.921	not_mentioned	correct	ok	not_mentioned	released	option_probability
Clef-flash	imcs21	test	10302849	symptom_323	10302849	0.0023729099999999998	18.665112416958436	not_mentioned	0.9585	not_mentioned	correct	ok	not_mentioned	released	option_probability
Clef-flash	imcs21	test	10302849	symptom_324	10302849	0.0023729099999999998	18.665112416958436	not_mentioned	0.9623	not_mentioned	correct	ok	not_mentioned	released	option_probability
Clef-flash	imcs21	test	10302849	symptom_325	10302849	0.0023729099999999998	18.665112416958436	not_mentioned	0.963	not_mentioned	correct	ok	not_mentioned	released	option_probability
Clef-flash	imcs21	test	10302849	symptom_326	10302849	0.0023729099999999998	18.665112416958436	not_mentioned	0.9629	not_mentioned	correct	ok	not_mentioned	released	option_probability
Clef-flash	imcs21	test	10302849	symptom_327	10302849	0.0023729099999999998	18.665112416958436	not_mentioned	0.975	not_mentioned	correct	ok	not_mentioned	released	option_probability
Clef-flash	imcs21	test	10302849	symptom_328	10302849	0.0023729099999999998	18.665112416958436	not_mentioned	0.9123	not_mentioned	correct	ok	not_mentioned	released	option_probability
Clef-flash	imcs21	test	10302849	symptom_329	10302849	0.0023729099999999998	18.665112416958436	not_mentioned	0.9517	not_mentioned	correct	ok	not_mentioned	released	option_probability
Clef-flash	imcs21	test	10302849	symptom_330	10302849	0.0023729099999999998	18.665112416958436	not_mentioned	0.4486	not_mentioned	correct	ok	not_mentioned	released	option_probability
Clef-flash	imcs21	test	10303546	symptom_000	10303546	0.002453166	18.086771874921396	not_mentioned	0.9085	not_mentioned	correct	ok	not_mentioned	released	option_probability
Clef-flash	imcs21	test	10303546	symptom_001	10303546	0.002453166	18.086771874921396	not_mentioned	0.9542	not_mentioned	correct	ok	not_mentioned	released	option_probability
Clef-flash	imcs21	test	10303546	symptom_002	10303546	0.002453166	18.086771874921396	negative	0.7074	positive	incorrect	ok	positive	released	option_probability
Clef-flash	imcs21	test	10303546	symptom_003	10303546	0.002453166	18.086771874921396	not_mentioned	0.9625	not_mentioned	correct	ok	not_mentioned	released	option_probability
Clef-flash	imcs21	test	10303546	symptom_004	10303546	0.002453166	18.086771874921396	positive	0.4603	not_mentioned	incorrect	ok	not_mentioned	released	option_probability
Clef-flash	imcs21	test	10303546	symptom_005	10303546	0.002453166	18.086771874921396	not_mentioned	0.9641	not_mentioned	correct	ok	not_mentioned	released	option_probability
Clef-flash	imcs21	test	10303546	symptom_006	10303546	0.002453166	18.086771874921396	positive	0.9379	positive	correct	ok	positive	released	option_probability
Clef-flash	imcs21	test	10303546	symptom_007	10303546	0.002453166	18.086771874921396	not_mentioned	0.9695	not_mentioned	correct	ok	not_mentioned	released	option_probability
Clef-flash	imcs21	test	10303546	symptom_008	10303546	0.002453166	18.086771874921396	not_mentioned	0.3656	not_mentioned	correct	ok	not_mentioned	released	option_probability
Clef-flash	imcs21	test	10303546	symptom_009	10303546	0.002453166	18.086771874921396	not_mentioned	0.9379	not_mentioned	correct	ok	not_mentioned	released	option_probability
Clef-flash	imcs21	test	10303546	symptom_010	10303546	0.002453166	18.086771874921396	positive	0.7154	uncertain	incorrect	ok	uncertain	released	option_probability
Clef-flash	imcs21	test	10303546	symptom_011	10303546	0.002453166	18.086771874921396	not_mentioned	0.9663	not_mentioned	correct	ok	not_mentioned	released	option_probability
Clef-flash	imcs21	test	10303546	symptom_012	10303546	0.002453166	18.086771874921396	not_mentioned	0.9473	not_mentioned	correct	ok	not_mentioned	released	option_probability
Clef-flash	imcs21	test	10303546	symptom_013	10303546	0.002453166	18.086771874921396	not_mentioned	0.9562	not_mentioned	correct	ok	not_mentioned	released	option_probability
Clef-flash	imcs21	test	10303546	symptom_014	10303546	0.002453166	18.086771874921396	not_mentioned	0.9314	not_mentioned	correct	ok	not_mentioned	released	option_probability
Clef-flash	imcs21	test	10303546	symptom_015	10303546	0.002453166	18.086771874921396	not_mentioned	0.8964	not_mentioned	correct	ok	not_mentioned	released	option_probability
Clef-flash	imcs21	test	10303546	symptom_016	10303546	0.002453166	18.086771874921396	not_mentioned	0.917	not_mentioned	correct	ok	not_mentioned	released	option_probability
Clef-flash	imcs21	test	10303546	symptom_017	10303546	0.002453166	18.086771874921396	not_mentioned	0.9537	not_mentioned	correct	ok	not_mentioned	released	option_probability
Clef-flash	imcs21	test	10303546	symptom_018	10303546	0.002453166	18.086771874921396	negative	0.6577	negative	correct	ok	negative	released	option_probability
Clef-flash	imcs21	test	10303546	symptom_019	10303546	0.002453166	18.086771874921396	not_mentioned	0.9383	not_mentioned	correct	ok	not_mentioned	released	option_probability
Clef-flash	imcs21	test	10303546	symptom_020	10303546	0.002453166	18.086771874921396	negative	0.6352	not_mentioned	incorrect	ok	not_mentioned	released	option_probability
Clef-flash	imcs21	test	10303546	symptom_021	10303546	0.002453166	18.086771874921396	not_mentioned	0.9465	not_mentioned	correct	ok	not_mentioned	released	option_probability
Clef-flash	imcs21	test	10303546	symptom_022	10303546	0.002453166	18.086771874921396	not_mentioned	0.4525	not_mentioned	correct	ok	not_mentioned	released	option_probability
Clef-flash	imcs21	test	10303546	symptom_023	10303546	0.002453166	18.086771874921396	not_mentioned	0.638	not_mentioned	correct	ok	not_mentioned	released	option_probability
Clef-flash	imcs21	test	10303546	symptom_024	10303546	0.002453166	18.086771874921396	not_mentioned	0.8803	not_mentioned	correct	ok	not_mentioned	released	option_probability
Clef-flash	imcs21	test	10303546	symptom_025	10303546	0.002453166	18.086771874921396	not_mentioned	0.8064	not_mentioned	correct	ok	not_mentioned	released	option_probability
Clef-flash	imcs21	test	10303546	symptom_026	10303546	0.002453166	18.086771874921396	not_mentioned	0.9098	not_mentioned	correct	ok	not_mentioned	released	option_probability
Clef-flash	imcs21	test	10303546	symptom_027	10303546	0.002453166	18.086771874921396	not_mentioned	0.9513	not_mentioned	correct	ok	not_mentioned	released	option_probability
Clef-flash	imcs21	test	10303546	symptom_028	10303546	0.002453166	18.086771874921396	not_mentioned	0.9557	not_mentioned	correct	ok	not_mentioned	released	option_probability
Clef-flash	imcs21	test	10303546	symptom_029	10303546	0.002453166	18.086771874921396	positive	0.5441	positive	correct	ok	positive	released	option_probability
Clef-flash	imcs21	test	10303546	symptom_030	10303546	0.002453166	18.086771874921396	negative	0.5152	not_mentioned	incorrect	ok	not_mentioned	released	option_probability
Clef-flash	imcs21	test	10303546	symptom_031	10303546	0.002453166	18.086771874921396	not_mentioned	0.9487	not_mentioned	correct	ok	not_mentioned	released	option_probability
Clef-flash	imcs21	test	10303546	symptom_032	10303546	0.002453166	18.086771874921396	not_mentioned	0.7477	not_mentioned	correct	ok	not_mentioned	released	option_probability
Clef-flash	imcs21	test	10303546	symptom_033	10303546	0.002453166	18.086771874921396	negative	0.6838	negative	correct	ok	negative	released	option_probability
Clef-flash	imcs21	test	10303546	symptom_034	10303546	0.002453166	18.086771874921396	uncertain	0.6221	uncertain	correct	ok	uncertain	released	option_probability
Clef-flash	imcs21	test	10303546	symptom_035	10303546	0.002453166	18.086771874921396	not_mentioned	0.3705	not_mentioned	correct	ok	not_mentioned	released	option_probability
Clef-flash	imcs21	test	10303546	symptom_036	10303546	0.002453166	18.086771874921396	not_mentioned	0.9466	not_mentioned	correct	ok	not_mentioned	released	option_probability
Clef-flash	imcs21	test	10303546	symptom_037	10303546	0.002453166	18.086771874921396	not_mentioned	0.5817	not_mentioned	correct	ok	not_mentioned	released	option_probability
Clef-flash	imcs21	test	10303546	symptom_038	10303546	0.002453166	18.086771874921396	not_mentioned	0.9553	not_mentioned	correct	ok	not_mentioned	released	option_probability
Clef-flash	imcs21	test	10303546	symptom_039	10303546	0.002453166	18.086771874921396	not_mentioned	0.489	not_mentioned	correct	ok	not_mentioned	released	option_probability
Clef-flash	imcs21	test	10303546	symptom_040	10303546	0.002453166	18.086771874921396	not_mentioned	0.9331	not_mentioned	correct	ok	not_mentioned	released	option_probability
Clef-flash	imcs21	test	10303546	symptom_041	10303546	0.002453166	18.086771874921396	not_mentioned	0.705	not_mentioned	correct	ok	not_mentioned	released	option_probability
Clef-flash	imcs21	test	10303546	symptom_042	10303546	0.002453166	18.086771874921396	not_mentioned	0.9605	not_mentioned	correct	ok	not_mentioned	released	option_probability
Clef-flash	imcs21	test	10303546	symptom_043	10303546	0.002453166	18.086771874921396	not_mentioned	0.7704	not_mentioned	correct	ok	not_mentioned	released	option_probability
Clef-flash	imcs21	test	10303546	symptom_044	10303546	0.002453166	18.086771874921396	not_mentioned	0.893	not_mentioned	correct	ok	not_mentioned	released	option_probability
Clef-flash	imcs21	test	10303546	symptom_045	10303546	0.002453166	18.086771874921396	not_mentioned	0.6904	not_mentioned	correct	ok	not_mentioned	released	option_probability
Clef-flash	imcs21	test	10303546	symptom_046	10303546	0.002453166	18.086771874921396	not_mentioned	0.9305	not_mentioned	correct	ok	not_mentioned	released	option_probability
Clef-flash	imcs21	test	10303546	symptom_047	10303546	0.002453166	18.086771874921396	not_mentioned	0.9388	not_mentioned	correct	ok	not_mentioned	released	option_probability
Clef-flash	imcs21	test	10303546	symptom_048	10303546	0.002453166	18.086771874921396	not_mentioned	0.909	not_mentioned	correct	ok	not_mentioned	released	option_probability
Clef-flash	imcs21	test	10303546	symptom_049	10303546	0.002453166	18.086771874921396	not_mentioned	0.5859	not_mentioned	correct	ok	not_mentioned	released	option_probability
Clef-flash	imcs21	test	10303546	symptom_050	10303546	0.002453166	18.086771874921396	not_mentioned	0.9436	not_mentioned	correct	ok	not_mentioned	released	option_probability
Clef-flash	imcs21	test	10303546	symptom_051	10303546	0.002453166	18.086771874921396	not_mentioned	0.8656	not_mentioned	correct	ok	not_mentioned	released	option_probability
Clef-flash	imcs21	test	10303546	symptom_052	10303546	0.002453166	18.086771874921396	not_mentioned	0.7028	not_mentioned	correct	ok	not_mentioned	released	option_probability
Clef-flash	imcs21	test	10303546	symptom_053	10303546	0.002453166	18.086771874921396	not_mentioned	0.9562	not_mentioned	correct	ok	not_mentioned	released	option_probability
Clef-flash	imcs21	test	10303546	symptom_054	10303546	0.002453166	18.086771874921396	not_mentioned	0.9432	not_mentioned	correct	ok	not_mentioned	released	option_probability
Clef-flash	imcs21	test	10303546	symptom_055	10303546	0.002453166	18.086771874921396	not_mentioned	0.9339	not_mentioned	correct	ok	not_mentioned	released	option_probability
Clef-flash	imcs21	test	10303546	symptom_056	10303546	0.002453166	18.086771874921396	not_mentioned	0.5857	not_mentioned	correct	ok	not_mentioned	released	option_probability
Clef-flash	imcs21	test	10303546	symptom_057	10303546	0.002453166	18.086771874921396	not_mentioned	0.8267	not_mentioned	correct	ok	not_mentioned	released	option_probability
Clef-flash	imcs21	test	10303546	symptom_058	10303546	0.002453166	18.086771874921396	not_mentioned	0.5587	not_mentioned	correct	ok	not_mentioned	released	option_probability
Clef-flash	imcs21	test	10303546	symptom_059	10303546	0.002453166	18.086771874921396	not_mentioned	0.9515	not_mentioned	correct	ok	not_mentioned	released	option_probability
Clef-flash	imcs21	test	10303546	symptom_060	10303546	0.002453166	18.086771874921396	negative	0.8722	negative	correct	ok	negative	released	option_probability
Clef-flash	imcs21	test	10303546	symptom_061	10303546	0.002453166	18.086771874921396	not_mentioned	0.9399	not_mentioned	correct	ok	not_mentioned	released	option_probability
Clef-flash	imcs21	test	10303546	symptom_062	10303546	0.002453166	18.086771874921396	not_mentioned	0.9373	not_mentioned	correct	ok	not_mentioned	released	option_probability
Clef-flash	imcs21	test	10303546	symptom_063	10303546	0.002453166	18.086771874921396	not_mentioned	0.8474	not_mentioned	correct	ok	not_mentioned	released	option_probability
Clef-flash	imcs21	test	10303546	symptom_064	10303546	0.002453166	18.086771874921396	not_mentioned	0.8349	not_mentioned	correct	ok	not_mentioned	released	option_probability
Clef-flash	imcs21	test	10303546	symptom_065	10303546	0.002453166	18.086771874921396	not_mentioned	0.9827	not_mentioned	correct	ok	not_mentioned	released	option_probability
Clef-flash	imcs21	test	10303546	symptom_066	10303546	0.002453166	18.086771874921396	not_mentioned	0.7577	not_mentioned	correct	ok	not_mentioned	released	option_probability
Clef-flash	imcs21	test	10303546	symptom_067	10303546	0.002453166	18.086771874921396	not_mentioned	0.966	not_mentioned	correct	ok	not_mentioned	released	option_probability
Clef-flash	imcs21	test	10303546	symptom_068	10303546	0.002453166	18.086771874921396	not_mentioned	0.9256	not_mentioned	correct	ok	not_mentioned	released	option_probability
Clef-flash	imcs21	test	10303546	symptom_069	10303546	0.002453166	18.086771874921396	not_mentioned	0.9385	not_mentioned	correct	ok	not_mentioned	released	option_probability
Clef-flash	imcs21	test	10303546	symptom_070	10303546	0.002453166	18.086771874921396	not_mentioned	0.8284	not_mentioned	correct	ok	not_mentioned	released	option_probability
Clef-flash	imcs21	test	10303546	symptom_071	10303546	0.002453166	18.086771874921396	not_mentioned	0.9363	not_mentioned	correct	ok	not_mentioned	released	option_probability
Clef-flash	imcs21	test	10303546	symptom_072	10303546	0.002453166	18.086771874921396	not_mentioned	0.9199	not_mentioned	correct	ok	not_mentioned	released	option_probability
Clef-flash	imcs21	test	10303546	symptom_073	10303546	0.002453166	18.086771874921396	not_mentioned	0.926	not_mentioned	correct	ok	not_mentioned	released	option_probability
Clef-flash	imcs21	test	10303546	symptom_074	10303546	0.002453166	18.086771874921396	not_mentioned	0.9606	not_mentioned	correct	ok	not_mentioned	released	option_probability
Clef-flash	imcs21	test	10303546	symptom_075	10303546	0.002453166	18.086771874921396	not_mentioned	0.5319	not_mentioned	correct	ok	not_mentioned	released	option_probability
Clef-flash	imcs21	test	10303546	symptom_076	10303546	0.002453166	18.086771874921396	negative	0.5469	not_mentioned	incorrect	ok	not_mentioned	released	option_probability
Clef-flash	imcs21	test	10303546	symptom_077	10303546	0.002453166	18.086771874921396	not_mentioned	0.9629	not_mentioned	correct	ok	not_mentioned	released	option_probability
Clef-flash	imcs21	test	10303546	symptom_078	10303546	0.002453166	18.086771874921396	not_mentioned	0.9542	not_mentioned	correct	ok	not_mentioned	released	option_probability
Clef-flash	imcs21	test	10303546	symptom_079	10303546	0.002453166	18.086771874921396	not_mentioned	0.9376	not_mentioned	correct	ok	not_mentioned	released	option_probability
Clef-flash	imcs21	test	10303546	symptom_080	10303546	0.002453166	18.086771874921396	not_mentioned	0.8188	not_mentioned	correct	ok	not_mentioned	released	option_probability
Clef-flash	imcs21	test	10303546	symptom_081	10303546	0.002453166	18.086771874921396	not_mentioned	0.9638	not_mentioned	correct	ok	not_mentioned	released	option_probability
Clef-flash	imcs21	test	10303546	symptom_082	10303546	0.002453166	18.086771874921396	not_mentioned	0.9345	not_mentioned	correct	ok	not_mentioned	released	option_probability
Clef-flash	imcs21	test	10303546	symptom_083	10303546	0.002453166	18.086771874921396	not_mentioned	0.6032	not_mentioned	correct	ok	not_mentioned	released	option_probability
Clef-flash	imcs21	test	10303546	symptom_084	10303546	0.002453166	18.086771874921396	not_mentioned	0.849	not_mentioned	correct	ok	not_mentioned	released	option_probability
Clef-flash	imcs21	test	10303546	symptom_085	10303546	0.002453166	18.086771874921396	not_mentioned	0.9043	not_mentioned	correct	ok	not_mentioned	released	option_probability
Clef-flash	imcs21	test	10303546	symptom_086	10303546	0.002453166	18.086771874921396	negative	0.6698000000000001	not_mentioned	incorrect	ok	not_mentioned	released	option_probability
Clef-flash	imcs21	test	10303546	symptom_087	10303546	0.002453166	18.086771874921396	not_mentioned	0.7259	not_mentioned	correct	ok	not_mentioned	released	option_probability
Clef-flash	imcs21	test	10303546	symptom_088	10303546	0.002453166	18.086771874921396	not_mentioned	0.8724	not_mentioned	correct	ok	not_mentioned	released	option_probability
Clef-flash	imcs21	test	10303546	symptom_089	10303546	0.002453166	18.086771874921396	not_mentioned	0.5243	not_mentioned	correct	ok	not_mentioned	released	option_probability
Clef-flash	imcs21	test	10303546	symptom_090	10303546	0.002453166	18.086771874921396	not_mentioned	0.6859	not_mentioned	correct	ok	not_mentioned	released	option_probability
Clef-flash	imcs21	test	10303546	symptom_091	10303546	0.002453166	18.086771874921396	not_mentioned	0.9677	not_mentioned	correct	ok	not_mentioned	released	option_probability
Clef-flash	imcs21	test	10303546	symptom_092	10303546	0.002453166	18.086771874921396	not_mentioned	0.9441	not_mentioned	correct	ok	not_mentioned	released	option_probability
Clef-flash	imcs21	test	10303546	symptom_093	10303546	0.002453166	18.086771874921396	not_mentioned	0.9549	not_mentioned	correct	ok	not_mentioned	released	option_probability
Clef-flash	imcs21	test	10303546	symptom_094	10303546	0.002453166	18.086771874921396	not_mentioned	0.9063	not_mentioned	correct	ok	not_mentioned	released	option_probability
Clef-flash	imcs21	test	10303546	symptom_095	10303546	0.002453166	18.086771874921396	positive	0.38	not_mentioned	incorrect	ok	not_mentioned	released	option_probability
Clef-flash	imcs21	test	10303546	symptom_096	10303546	0.002453166	18.086771874921396	not_mentioned	0.9428	not_mentioned	correct	ok	not_mentioned	released	option_probability
Clef-flash	imcs21	test	10303546	symptom_097	10303546	0.002453166	18.086771874921396	not_mentioned	0.8483	not_mentioned	correct	ok	not_mentioned	released	option_probability
Clef-flash	imcs21	test	10303546	symptom_098	10303546	0.002453166	18.086771874921396	not_mentioned	0.7937	not_mentioned	correct	ok	not_mentioned	released	option_probability
Clef-flash	imcs21	test	10303546	symptom_099	10303546	0.002453166	18.086771874921396	not_mentioned	0.5077	not_mentioned	correct	ok	not_mentioned	released	option_probability
Clef-flash	imcs21	test	10303546	symptom_100	10303546	0.002453166	18.086771874921396	not_mentioned	0.6869	not_mentioned	correct	ok	not_mentioned	released	option_probability
Clef-flash	imcs21	test	10303546	symptom_101	10303546	0.002453166	18.086771874921396	not_mentioned	0.8757	not_mentioned	correct	ok	not_mentioned	released	option_probability
Clef-flash	imcs21	test	10303546	symptom_102	10303546	0.002453166	18.086771874921396	not_mentioned	0.8403	not_mentioned	correct	ok	not_mentioned	released	option_probability
Clef-flash	imcs21	test	10303546	symptom_103	10303546	0.002453166	18.086771874921396	not_mentioned	0.8602	not_mentioned	correct	ok	not_mentioned	released	option_probability
Clef-flash	imcs21	test	10303546	symptom_104	10303546	0.002453166	18.086771874921396	not_mentioned	0.5593	not_mentioned	correct	ok	not_mentioned	released	option_probability
Clef-flash	imcs21	test	10303546	symptom_105	10303546	0.002453166	18.086771874921396	not_mentioned	0.9716	not_mentioned	correct	ok	not_mentioned	released	option_probability
Clef-flash	imcs21	test	10303546	symptom_106	10303546	0.002453166	18.086771874921396	uncertain	0.8557	uncertain	correct	ok	uncertain	released	option_probability
Clef-flash	imcs21	test	10303546	symptom_107	10303546	0.002453166	18.086771874921396	not_mentioned	0.9674	not_mentioned	correct	ok	not_mentioned	released	option_probability
Clef-flash	imcs21	test	10303546	symptom_108	10303546	0.002453166	18.086771874921396	not_mentioned	0.9712	not_mentioned	correct	ok	not_mentioned	released	option_probability
Clef-flash	imcs21	test	10303546	symptom_109	10303546	0.002453166	18.086771874921396	not_mentioned	0.7056	not_mentioned	correct	ok	not_mentioned	released	option_probability
Clef-flash	imcs21	test	10303546	symptom_110	10303546	0.002453166	18.086771874921396	not_mentioned	0.9457	not_mentioned	correct	ok	not_mentioned	released	option_probability
Clef-flash	imcs21	test	10303546	symptom_111	10303546	0.002453166	18.086771874921396	not_mentioned	0.9693	not_mentioned	correct	ok	not_mentioned	released	option_probability
Clef-flash	imcs21	test	10303546	symptom_112	10303546	0.002453166	18.086771874921396	not_mentioned	0.7865	not_mentioned	correct	ok	not_mentioned	released	option_probability
Clef-flash	imcs21	test	10303546	symptom_113	10303546	0.002453166	18.086771874921396	not_mentioned	0.9326	not_mentioned	correct	ok	not_mentioned	released	option_probability
Clef-flash	imcs21	test	10303546	symptom_114	10303546	0.002453166	18.086771874921396	not_mentioned	0.8954	not_mentioned	correct	ok	not_mentioned	released	option_probability
Clef-flash	imcs21	test	10303546	symptom_115	10303546	0.002453166	18.086771874921396	not_mentioned	0.9077	not_mentioned	correct	ok	not_mentioned	released	option_probability
Clef-flash	imcs21	test	10303546	symptom_116	10303546	0.002453166	18.086771874921396	not_mentioned	0.7146	not_mentioned	correct	ok	not_mentioned	released	option_probability
Clef-flash	imcs21	test	10303546	symptom_117	10303546	0.002453166	18.086771874921396	not_mentioned	0.9366	not_mentioned	correct	ok	not_mentioned	released	option_probability
Clef-flash	imcs21	test	10303546	symptom_118	10303546	0.002453166	18.086771874921396	negative	0.3824	uncertain	incorrect	ok	uncertain	released	option_probability
Clef-flash	imcs21	test	10303546	symptom_119	10303546	0.002453166	18.086771874921396	not_mentioned	0.8695	not_mentioned	correct	ok	not_mentioned	released	option_probability
Clef-flash	imcs21	test	10303546	symptom_120	10303546	0.002453166	18.086771874921396	not_mentioned	0.7975	not_mentioned	correct	ok	not_mentioned	released	option_probability
Clef-flash	imcs21	test	10303546	symptom_121	10303546	0.002453166	18.086771874921396	not_mentioned	0.9209	not_mentioned	correct	ok	not_mentioned	released	option_probability
Clef-flash	imcs21	test	10303546	symptom_122	10303546	0.002453166	18.086771874921396	not_mentioned	0.887	not_mentioned	correct	ok	not_mentioned	released	option_probability
Clef-flash	imcs21	test	10303546	symptom_123	10303546	0.002453166	18.086771874921396	not_mentioned	0.4285	not_mentioned	correct	ok	not_mentioned	released	option_probability
Clef-flash	imcs21	test	10303546	symptom_124	10303546	0.002453166	18.086771874921396	not_mentioned	0.5272	not_mentioned	correct	ok	not_mentioned	released	option_probability
Clef-flash	imcs21	test	10303546	symptom_125	10303546	0.002453166	18.086771874921396	not_mentioned	0.8582	not_mentioned	correct	ok	not_mentioned	released	option_probability
Clef-flash	imcs21	test	10303546	symptom_126	10303546	0.002453166	18.086771874921396	not_mentioned	0.8494	not_mentioned	correct	ok	not_mentioned	released	option_probability
Clef-flash	imcs21	test	10303546	symptom_127	10303546	0.002453166	18.086771874921396	not_mentioned	0.5509000000000001	not_mentioned	correct	ok	not_mentioned	released	option_probability
Clef-flash	imcs21	test	10303546	symptom_128	10303546	0.002453166	18.086771874921396	not_mentioned	0.9016	not_mentioned	correct	ok	not_mentioned	released	option_probability
Clef-flash	imcs21	test	10303546	symptom_129	10303546	0.002453166	18.086771874921396	not_mentioned	0.9686	not_mentioned	correct	ok	not_mentioned	released	option_probability
Clef-flash	imcs21	test	10303546	symptom_130	10303546	0.002453166	18.086771874921396	not_mentioned	0.8212	not_mentioned	correct	ok	not_mentioned	released	option_probability
Clef-flash	imcs21	test	10303546	symptom_131	10303546	0.002453166	18.086771874921396	not_mentioned	0.9046	not_mentioned	correct	ok	not_mentioned	released	option_probability
Clef-flash	imcs21	test	10303546	symptom_132	10303546	0.002453166	18.086771874921396	not_mentioned	0.9652	not_mentioned	correct	ok	not_mentioned	released	option_probability
Clef-flash	imcs21	test	10303546	symptom_133	10303546	0.002453166	18.086771874921396	not_mentioned	0.958	not_mentioned	correct	ok	not_mentioned	released	option_probability
Clef-flash	imcs21	test	10303546	symptom_134	10303546	0.002453166	18.086771874921396	not_mentioned	0.86	not_mentioned	correct	ok	not_mentioned	released	option_probability
Clef-flash	imcs21	test	10303546	symptom_135	10303546	0.002453166	18.086771874921396	not_mentioned	0.9579	not_mentioned	correct	ok	not_mentioned	released	option_probability
Clef-flash	imcs21	test	10303546	symptom_136	10303546	0.002453166	18.086771874921396	not_mentioned	0.9359	not_mentioned	correct	ok	not_mentioned	released	option_probability
Clef-flash	imcs21	test	10303546	symptom_137	10303546	0.002453166	18.086771874921396	not_mentioned	0.743	not_mentioned	correct	ok	not_mentioned	released	option_probability
Clef-flash	imcs21	test	10303546	symptom_138	10303546	0.002453166	18.086771874921396	not_mentioned	0.7628	not_mentioned	correct	ok	not_mentioned	released	option_probability
Clef-flash	imcs21	test	10303546	symptom_139	10303546	0.002453166	18.086771874921396	not_mentioned	0.9363	not_mentioned	correct	ok	not_mentioned	released	option_probability
Clef-flash	imcs21	test	10303546	symptom_140	10303546	0.002453166	18.086771874921396	not_mentioned	0.908	not_mentioned	correct	ok	not_mentioned	released	option_probability
Clef-flash	imcs21	test	10303546	symptom_141	10303546	0.002453166	18.086771874921396	not_mentioned	0.9613	not_mentioned	correct	ok	not_mentioned	released	option_probability
Clef-flash	imcs21	test	10303546	symptom_142	10303546	0.002453166	18.086771874921396	not_mentioned	0.973	not_mentioned	correct	ok	not_mentioned	released	option_probability
Clef-flash	imcs21	test	10303546	symptom_143	10303546	0.002453166	18.086771874921396	uncertain	0.6925	not_mentioned	incorrect	ok	not_mentioned	released	option_probability
Clef-flash	imcs21	test	10303546	symptom_144	10303546	0.002453166	18.086771874921396	not_mentioned	0.7842	not_mentioned	correct	ok	not_mentioned	released	option_probability
Clef-flash	imcs21	test	10303546	symptom_145	10303546	0.002453166	18.086771874921396	not_mentioned	0.9504	not_mentioned	correct	ok	not_mentioned	released	option_probability
Clef-flash	imcs21	test	10303546	symptom_146	10303546	0.002453166	18.086771874921396	not_mentioned	0.5577	not_mentioned	correct	ok	not_mentioned	released	option_probability
Clef-flash	imcs21	test	10303546	symptom_147	10303546	0.002453166	18.086771874921396	not_mentioned	0.9574	not_mentioned	correct	ok	not_mentioned	released	option_probability
Clef-flash	imcs21	test	10303546	symptom_148	10303546	0.002453166	18.086771874921396	not_mentioned	0.9043	not_mentioned	correct	ok	not_mentioned	released	option_probability
Clef-flash	imcs21	test	10303546	symptom_149	10303546	0.002453166	18.086771874921396	not_mentioned	0.758	not_mentioned	correct	ok	not_mentioned	released	option_probability
Clef-flash	imcs21	test	10303546	symptom_150	10303546	0.002453166	18.086771874921396	not_mentioned	0.9397	not_mentioned	correct	ok	not_mentioned	released	option_probability
Clef-flash	imcs21	test	10303546	symptom_151	10303546	0.002453166	18.086771874921396	not_mentioned	0.9464	not_mentioned	correct	ok	not_mentioned	released	option_probability
Clef-flash	imcs21	test	10303546	symptom_152	10303546	0.002453166	18.086771874921396	not_mentioned	0.843	not_mentioned	correct	ok	not_mentioned	released	option_probability
Clef-flash	imcs21	test	10303546	symptom_153	10303546	0.002453166	18.086771874921396	not_mentioned	0.9693	not_mentioned	correct	ok	not_mentioned	released	option_probability
Clef-flash	imcs21	test	10303546	symptom_154	10303546	0.002453166	18.086771874921396	not_mentioned	0.5315	not_mentioned	correct	ok	not_mentioned	released	option_probability
Clef-flash	imcs21	test	10303546	symptom_155	10303546	0.002453166	18.086771874921396	not_mentioned	0.81	not_mentioned	correct	ok	not_mentioned	released	option_probability
Clef-flash	imcs21	test	10303546	symptom_156	10303546	0.002453166	18.086771874921396	not_mentioned	0.7251	not_mentioned	correct	ok	not_mentioned	released	option_probability
Clef-flash	imcs21	test	10303546	symptom_157	10303546	0.002453166	18.086771874921396	not_mentioned	0.6079	not_mentioned	correct	ok	not_mentioned	released	option_probability
Clef-flash	imcs21	test	10303546	symptom_158	10303546	0.002453166	18.086771874921396	not_mentioned	0.5278	not_mentioned	correct	ok	not_mentioned	released	option_probability
Clef-flash	imcs21	test	10303546	symptom_159	10303546	0.002453166	18.086771874921396	not_mentioned	0.98	not_mentioned	correct	ok	not_mentioned	released	option_probability
Clef-flash	imcs21	test	10303546	symptom_160	10303546	0.002453166	18.086771874921396	not_mentioned	0.9649	not_mentioned	correct	ok	not_mentioned	released	option_probability
Clef-flash	imcs21	test	10303546	symptom_161	10303546	0.002453166	18.086771874921396	not_mentioned	0.9591	not_mentioned	correct	ok	not_mentioned	released	option_probability
Clef-flash	imcs21	test	10303546	symptom_162	10303546	0.002453166	18.086771874921396	not_mentioned	0.782	not_mentioned	correct	ok	not_mentioned	released	option_probability
Clef-flash	imcs21	test	10303546	symptom_163	10303546	0.002453166	18.086771874921396	not_mentioned	0.7542	not_mentioned	correct	ok	not_mentioned	released	option_probability
Clef-flash	imcs21	test	10303546	symptom_164	10303546	0.002453166	18.086771874921396	not_mentioned	0.8404	not_mentioned	correct	ok	not_mentioned	released	option_probability
Clef-flash	imcs21	test	10303546	symptom_165	10303546	0.002453166	18.086771874921396	not_mentioned	0.8546	not_mentioned	correct	ok	not_mentioned	released	option_probability
Clef-flash	imcs21	test	10303546	symptom_166	10303546	0.002453166	18.086771874921396	uncertain	0.7364	not_mentioned	incorrect	ok	not_mentioned	released	option_probability
Clef-flash	imcs21	test	10303546	symptom_167	10303546	0.002453166	18.086771874921396	positive	0.4105	not_mentioned	incorrect	ok	not_mentioned	released	option_probability
Clef-flash	imcs21	test	10303546	symptom_168	10303546	0.002453166	18.086771874921396	not_mentioned	0.8656	not_mentioned	correct	ok	not_mentioned	released	option_probability
Clef-flash	imcs21	test	10303546	symptom_169	10303546	0.002453166	18.086771874921396	not_mentioned	0.8286	not_mentioned	correct	ok	not_mentioned	released	option_probability
Clef-flash	imcs21	test	10303546	symptom_170	10303546	0.002453166	18.086771874921396	not_mentioned	0.9641	not_mentioned	correct	ok	not_mentioned	released	option_probability
Clef-flash	imcs21	test	10303546	symptom_171	10303546	0.002453166	18.086771874921396	not_mentioned	0.8778	not_mentioned	correct	ok	not_mentioned	released	option_probability
Clef-flash	imcs21	test	10303546	symptom_172	10303546	0.002453166	18.086771874921396	not_mentioned	0.8771	not_mentioned	correct	ok	not_mentioned	released	option_probability
Clef-flash	imcs21	test	10303546	symptom_173	10303546	0.002453166	18.086771874921396	negative	0.5981	not_mentioned	incorrect	ok	not_mentioned	released	option_probability
Clef-flash	imcs21	test	10303546	symptom_174	10303546	0.002453166	18.086771874921396	not_mentioned	0.9374	not_mentioned	correct	ok	not_mentioned	released	option_probability
Clef-flash	imcs21	test	10303546	symptom_175	10303546	0.002453166	18.086771874921396	not_mentioned	0.7471	not_mentioned	correct	ok	not_mentioned	released	option_probability
Clef-flash	imcs21	test	10303546	symptom_176	10303546	0.002453166	18.086771874921396	not_mentioned	0.8044	not_mentioned	correct	ok	not_mentioned	released	option_probability
Clef-flash	imcs21	test	10303546	symptom_177	10303546	0.002453166	18.086771874921396	not_mentioned	0.7163	not_mentioned	correct	ok	not_mentioned	released	option_probability
Clef-flash	imcs21	test	10303546	symptom_178	10303546	0.002453166	18.086771874921396	not_mentioned	0.862	not_mentioned	correct	ok	not_mentioned	released	option_probability
Clef-flash	imcs21	test	10303546	symptom_179	10303546	0.002453166	18.086771874921396	not_mentioned	0.5962	not_mentioned	correct	ok	not_mentioned	released	option_probability
Clef-flash	imcs21	test	10303546	symptom_180	10303546	0.002453166	18.086771874921396	not_mentioned	0.9593	not_mentioned	correct	ok	not_mentioned	released	option_probability
Clef-flash	imcs21	test	10303546	symptom_181	10303546	0.002453166	18.086771874921396	not_mentioned	0.8824	not_mentioned	correct	ok	not_mentioned	released	option_probability
Clef-flash	imcs21	test	10303546	symptom_182	10303546	0.002453166	18.086771874921396	not_mentioned	0.9063	not_mentioned	correct	ok	not_mentioned	released	option_probability
Clef-flash	imcs21	test	10303546	symptom_183	10303546	0.002453166	18.086771874921396	not_mentioned	0.9425	not_mentioned	correct	ok	not_mentioned	released	option_probability
Clef-flash	imcs21	test	10303546	symptom_184	10303546	0.002453166	18.086771874921396	not_mentioned	0.8867	not_mentioned	correct	ok	not_mentioned	released	option_probability
Clef-flash	imcs21	test	10303546	symptom_185	10303546	0.002453166	18.086771874921396	not_mentioned	0.7032	not_mentioned	correct	ok	not_mentioned	released	option_probability
Clef-flash	imcs21	test	10303546	symptom_186	10303546	0.002453166	18.086771874921396	not_mentioned	0.8775	not_mentioned	correct	ok	not_mentioned	released	option_probability
Clef-flash	imcs21	test	10303546	symptom_187	10303546	0.002453166	18.086771874921396	not_mentioned	0.7566	not_mentioned	correct	ok	not_mentioned	released	option_probability
Clef-flash	imcs21	test	10303546	symptom_188	10303546	0.002453166	18.086771874921396	not_mentioned	0.742	not_mentioned	correct	ok	not_mentioned	released	option_probability
Clef-flash	imcs21	test	10303546	symptom_189	10303546	0.002453166	18.086771874921396	not_mentioned	0.7556	not_mentioned	correct	ok	not_mentioned	released	option_probability
Clef-flash	imcs21	test	10303546	symptom_190	10303546	0.002453166	18.086771874921396	not_mentioned	0.8907	not_mentioned	correct	ok	not_mentioned	released	option_probability
Clef-flash	imcs21	test	10303546	symptom_191	10303546	0.002453166	18.086771874921396	not_mentioned	0.9053	not_mentioned	correct	ok	not_mentioned	released	option_probability
Clef-flash	imcs21	test	10303546	symptom_192	10303546	0.002453166	18.086771874921396	not_mentioned	0.9566	not_mentioned	correct	ok	not_mentioned	released	option_probability
Clef-flash	imcs21	test	10303546	symptom_193	10303546	0.002453166	18.086771874921396	not_mentioned	0.9673	not_mentioned	correct	ok	not_mentioned	released	option_probability
Clef-flash	imcs21	test	10303546	symptom_194	10303546	0.002453166	18.086771874921396	not_mentioned	0.9659	not_mentioned	correct	ok	not_mentioned	released	option_probability
Clef-flash	imcs21	test	10303546	symptom_195	10303546	0.002453166	18.086771874921396	not_mentioned	0.954	not_mentioned	correct	ok	not_mentioned	released	option_probability
Clef-flash	imcs21	test	10303546	symptom_196	10303546	0.002453166	18.086771874921396	not_mentioned	0.9792	not_mentioned	correct	ok	not_mentioned	released	option_probability
Clef-flash	imcs21	test	10303546	symptom_197	10303546	0.002453166	18.086771874921396	not_mentioned	0.9509	not_mentioned	correct	ok	not_mentioned	released	option_probability
Clef-flash	imcs21	test	10303546	symptom_198	10303546	0.002453166	18.086771874921396	not_mentioned	0.9567	not_mentioned	correct	ok	not_mentioned	released	option_probability
Clef-flash	imcs21	test	10303546	symptom_199	10303546	0.002453166	18.086771874921396	not_mentioned	0.9685	not_mentioned	correct	ok	not_mentioned	released	option_probability
Clef-flash	imcs21	test	10303546	symptom_200	10303546	0.002453166	18.086771874921396	not_mentioned	0.9635	not_mentioned	correct	ok	not_mentioned	released	option_probability
Clef-flash	imcs21	test	10303546	symptom_201	10303546	0.002453166	18.086771874921396	not_mentioned	0.924	not_mentioned	correct	ok	not_mentioned	released	option_probability
Clef-flash	imcs21	test	10303546	symptom_202	10303546	0.002453166	18.086771874921396	not_mentioned	0.5022	not_mentioned	correct	ok	not_mentioned	released	option_probability
Clef-flash	imcs21	test	10303546	symptom_203	10303546	0.002453166	18.086771874921396	not_mentioned	0.9386	not_mentioned	correct	ok	not_mentioned	released	option_probability
Clef-flash	imcs21	test	10303546	symptom_204	10303546	0.002453166	18.086771874921396	not_mentioned	0.965	not_mentioned	correct	ok	not_mentioned	released	option_probability
Clef-flash	imcs21	test	10303546	symptom_205	10303546	0.002453166	18.086771874921396	not_mentioned	0.9529	not_mentioned	correct	ok	not_mentioned	released	option_probability
Clef-flash	imcs21	test	10303546	symptom_206	10303546	0.002453166	18.086771874921396	not_mentioned	0.9261	not_mentioned	correct	ok	not_mentioned	released	option_probability
Clef-flash	imcs21	test	10303546	symptom_207	10303546	0.002453166	18.086771874921396	not_mentioned	0.9217	not_mentioned	correct	ok	not_mentioned	released	option_probability
Clef-flash	imcs21	test	10303546	symptom_208	10303546	0.002453166	18.086771874921396	not_mentioned	0.9487	not_mentioned	correct	ok	not_mentioned	released	option_probability
Clef-flash	imcs21	test	10303546	symptom_209	10303546	0.002453166	18.086771874921396	not_mentioned	0.9623	not_mentioned	correct	ok	not_mentioned	released	option_probability
Clef-flash	imcs21	test	10303546	symptom_210	10303546	0.002453166	18.086771874921396	not_mentioned	0.881	not_mentioned	correct	ok	not_mentioned	released	option_probability
Clef-flash	imcs21	test	10303546	symptom_211	10303546	0.002453166	18.086771874921396	not_mentioned	0.9446	not_mentioned	correct	ok	not_mentioned	released	option_probability
Clef-flash	imcs21	test	10303546	symptom_212	10303546	0.002453166	18.086771874921396	not_mentioned	0.9003	not_mentioned	correct	ok	not_mentioned	released	option_probability
Clef-flash	imcs21	test	10303546	symptom_213	10303546	0.002453166	18.086771874921396	not_mentioned	0.4874	not_mentioned	correct	ok	not_mentioned	released	option_probability
Clef-flash	imcs21	test	10303546	symptom_214	10303546	0.002453166	18.086771874921396	not_mentioned	0.8181	not_mentioned	correct	ok	not_mentioned	released	option_probability
Clef-flash	imcs21	test	10303546	symptom_215	10303546	0.002453166	18.086771874921396	not_mentioned	0.8138	not_mentioned	correct	ok	not_mentioned	released	option_probability
Clef-flash	imcs21	test	10303546	symptom_216	10303546	0.002453166	18.086771874921396	not_mentioned	0.9418	not_mentioned	correct	ok	not_mentioned	released	option_probability
Clef-flash	imcs21	test	10303546	symptom_217	10303546	0.002453166	18.086771874921396	not_mentioned	0.9664	not_mentioned	correct	ok	not_mentioned	released	option_probability
Clef-flash	imcs21	test	10303546	symptom_218	10303546	0.002453166	18.086771874921396	not_mentioned	0.9456	not_mentioned	correct	ok	not_mentioned	released	option_probability
Clef-flash	imcs21	test	10303546	symptom_219	10303546	0.002453166	18.086771874921396	not_mentioned	0.9617	not_mentioned	correct	ok	not_mentioned	released	option_probability
Clef-flash	imcs21	test	10303546	symptom_220	10303546	0.002453166	18.086771874921396	not_mentioned	0.8659	not_mentioned	correct	ok	not_mentioned	released	option_probability
Clef-flash	imcs21	test	10303546	symptom_221	10303546	0.002453166	18.086771874921396	not_mentioned	0.949	not_mentioned	correct	ok	not_mentioned	released	option_probability
Clef-flash	imcs21	test	10303546	symptom_222	10303546	0.002453166	18.086771874921396	not_mentioned	0.8641	not_mentioned	correct	ok	not_mentioned	released	option_probability
Clef-flash	imcs21	test	10303546	symptom_223	10303546	0.002453166	18.086771874921396	not_mentioned	0.6438	not_mentioned	correct	ok	not_mentioned	released	option_probability
Clef-flash	imcs21	test	10303546	symptom_224	10303546	0.002453166	18.086771874921396	not_mentioned	0.9473	not_mentioned	correct	ok	not_mentioned	released	option_probability
Clef-flash	imcs21	test	10303546	symptom_225	10303546	0.002453166	18.086771874921396	not_mentioned	0.7964	not_mentioned	correct	ok	not_mentioned	released	option_probability
Clef-flash	imcs21	test	10303546	symptom_226	10303546	0.002453166	18.086771874921396	not_mentioned	0.8994	not_mentioned	correct	ok	not_mentioned	released	option_probability
Clef-flash	imcs21	test	10303546	symptom_227	10303546	0.002453166	18.086771874921396	not_mentioned	0.873	not_mentioned	correct	ok	not_mentioned	released	option_probability
Clef-flash	imcs21	test	10303546	symptom_228	10303546	0.002453166	18.086771874921396	not_mentioned	0.9584	not_mentioned	correct	ok	not_mentioned	released	option_probability
Clef-flash	imcs21	test	10303546	symptom_229	10303546	0.002453166	18.086771874921396	not_mentioned	0.719	not_mentioned	correct	ok	not_mentioned	released	option_probability
Clef-flash	imcs21	test	10303546	symptom_230	10303546	0.002453166	18.086771874921396	not_mentioned	0.8765000000000001	not_mentioned	correct	ok	not_mentioned	released	option_probability
Clef-flash	imcs21	test	10303546	symptom_231	10303546	0.002453166	18.086771874921396	not_mentioned	0.9168	not_mentioned	correct	ok	not_mentioned	released	option_probability
Clef-flash	imcs21	test	10303546	symptom_232	10303546	0.002453166	18.086771874921396	not_mentioned	0.9132	not_mentioned	correct	ok	not_mentioned	released	option_probability
Clef-flash	imcs21	test	10303546	symptom_233	10303546	0.002453166	18.086771874921396	not_mentioned	0.9546	not_mentioned	correct	ok	not_mentioned	released	option_probability
Clef-flash	imcs21	test	10303546	symptom_234	10303546	0.002453166	18.086771874921396	not_mentioned	0.9528	not_mentioned	correct	ok	not_mentioned	released	option_probability
Clef-flash	imcs21	test	10303546	symptom_235	10303546	0.002453166	18.086771874921396	not_mentioned	0.9604	not_mentioned	correct	ok	not_mentioned	released	option_probability
Clef-flash	imcs21	test	10303546	symptom_236	10303546	0.002453166	18.086771874921396	not_mentioned	0.7679	not_mentioned	correct	ok	not_mentioned	released	option_probability
Clef-flash	imcs21	test	10303546	symptom_237	10303546	0.002453166	18.086771874921396	not_mentioned	0.9102	not_mentioned	correct	ok	not_mentioned	released	option_probability
Clef-flash	imcs21	test	10303546	symptom_238	10303546	0.002453166	18.086771874921396	not_mentioned	0.8877	not_mentioned	correct	ok	not_mentioned	released	option_probability
Clef-flash	imcs21	test	10303546	symptom_239	10303546	0.002453166	18.086771874921396	not_mentioned	0.9645	not_mentioned	correct	ok	not_mentioned	released	option_probability
Clef-flash	imcs21	test	10303546	symptom_240	10303546	0.002453166	18.086771874921396	not_mentioned	0.8956	not_mentioned	correct	ok	not_mentioned	released	option_probability
Clef-flash	imcs21	test	10303546	symptom_241	10303546	0.002453166	18.086771874921396	not_mentioned	0.9697	not_mentioned	correct	ok	not_mentioned	released	option_probability
Clef-flash	imcs21	test	10303546	symptom_242	10303546	0.002453166	18.086771874921396	not_mentioned	0.9319	not_mentioned	correct	ok	not_mentioned	released	option_probability
Clef-flash	imcs21	test	10303546	symptom_243	10303546	0.002453166	18.086771874921396	not_mentioned	0.922	not_mentioned	correct	ok	not_mentioned	released	option_probability
Clef-flash	imcs21	test	10303546	symptom_244	10303546	0.002453166	18.086771874921396	not_mentioned	0.8693	not_mentioned	correct	ok	not_mentioned	released	option_probability
Clef-flash	imcs21	test	10303546	symptom_245	10303546	0.002453166	18.086771874921396	not_mentioned	0.5995	not_mentioned	correct	ok	not_mentioned	released	option_probability
Clef-flash	imcs21	test	10303546	symptom_246	10303546	0.002453166	18.086771874921396	not_mentioned	0.9587	not_mentioned	correct	ok	not_mentioned	released	option_probability
Clef-flash	imcs21	test	10303546	symptom_247	10303546	0.002453166	18.086771874921396	not_mentioned	0.9073	not_mentioned	correct	ok	not_mentioned	released	option_probability
Clef-flash	imcs21	test	10303546	symptom_248	10303546	0.002453166	18.086771874921396	not_mentioned	0.9578	not_mentioned	correct	ok	not_mentioned	released	option_probability
Clef-flash	imcs21	test	10303546	symptom_249	10303546	0.002453166	18.086771874921396	not_mentioned	0.8653	not_mentioned	correct	ok	not_mentioned	released	option_probability
Clef-flash	imcs21	test	10303546	symptom_250	10303546	0.002453166	18.086771874921396	not_mentioned	0.8406	not_mentioned	correct	ok	not_mentioned	released	option_probability
Clef-flash	imcs21	test	10303546	symptom_251	10303546	0.002453166	18.086771874921396	not_mentioned	0.8329	not_mentioned	correct	ok	not_mentioned	released	option_probability
Clef-flash	imcs21	test	10303546	symptom_252	10303546	0.002453166	18.086771874921396	not_mentioned	0.9385	not_mentioned	correct	ok	not_mentioned	released	option_probability
Clef-flash	imcs21	test	10303546	symptom_253	10303546	0.002453166	18.086771874921396	not_mentioned	0.9627	not_mentioned	correct	ok	not_mentioned	released	option_probability
Clef-flash	imcs21	test	10303546	symptom_254	10303546	0.002453166	18.086771874921396	not_mentioned	0.8583	not_mentioned	correct	ok	not_mentioned	released	option_probability
Clef-flash	imcs21	test	10303546	symptom_255	10303546	0.002453166	18.086771874921396	not_mentioned	0.9517	not_mentioned	correct	ok	not_mentioned	released	option_probability
Clef-flash	imcs21	test	10303546	symptom_256	10303546	0.002453166	18.086771874921396	not_mentioned	0.9076	not_mentioned	correct	ok	not_mentioned	released	option_probability
Clef-flash	imcs21	test	10303546	symptom_257	10303546	0.002453166	18.086771874921396	not_mentioned	0.9544	not_mentioned	correct	ok	not_mentioned	released	option_probability
Clef-flash	imcs21	test	10303546	symptom_258	10303546	0.002453166	18.086771874921396	not_mentioned	0.957	not_mentioned	correct	ok	not_mentioned	released	option_probability
Clef-flash	imcs21	test	10303546	symptom_259	10303546	0.002453166	18.086771874921396	not_mentioned	0.968	not_mentioned	correct	ok	not_mentioned	released	option_probability
Clef-flash	imcs21	test	10303546	symptom_260	10303546	0.002453166	18.086771874921396	not_mentioned	0.9101	not_mentioned	correct	ok	not_mentioned	released	option_probability
Clef-flash	imcs21	test	10303546	symptom_261	10303546	0.002453166	18.086771874921396	not_mentioned	0.9889	not_mentioned	correct	ok	not_mentioned	released	option_probability
Clef-flash	imcs21	test	10303546	symptom_262	10303546	0.002453166	18.086771874921396	not_mentioned	0.9721	not_mentioned	correct	ok	not_mentioned	released	option_probability
Clef-flash	imcs21	test	10303546	symptom_263	10303546	0.002453166	18.086771874921396	not_mentioned	0.9708	not_mentioned	correct	ok	not_mentioned	released	option_probability
Clef-flash	imcs21	test	10303546	symptom_264	10303546	0.002453166	18.086771874921396	not_mentioned	0.9752	not_mentioned	correct	ok	not_mentioned	released	option_probability
Clef-flash	imcs21	test	10303546	symptom_265	10303546	0.002453166	18.086771874921396	not_mentioned	0.9562	not_mentioned	correct	ok	not_mentioned	released	option_probability
Clef-flash	imcs21	test	10303546	symptom_266	10303546	0.002453166	18.086771874921396	not_mentioned	0.9724	not_mentioned	correct	ok	not_mentioned	released	option_probability
Clef-flash	imcs21	test	10303546	symptom_267	10303546	0.002453166	18.086771874921396	not_mentioned	0.9513	not_mentioned	correct	ok	not_mentioned	released	option_probability
Clef-flash	imcs21	test	10303546	symptom_268	10303546	0.002453166	18.086771874921396	not_mentioned	0.7882	not_mentioned	correct	ok	not_mentioned	released	option_probability
Clef-flash	imcs21	test	10303546	symptom_269	10303546	0.002453166	18.086771874921396	not_mentioned	0.7286	not_mentioned	correct	ok	not_mentioned	released	option_probability
Clef-flash	imcs21	test	10303546	symptom_270	10303546	0.002453166	18.086771874921396	not_mentioned	0.8377	not_mentioned	correct	ok	not_mentioned	released	option_probability
Clef-flash	imcs21	test	10303546	symptom_271	10303546	0.002453166	18.086771874921396	not_mentioned	0.9406	not_mentioned	correct	ok	not_mentioned	released	option_probability
Clef-flash	imcs21	test	10303546	symptom_272	10303546	0.002453166	18.086771874921396	not_mentioned	0.9775	not_mentioned	correct	ok	not_mentioned	released	option_probability
Clef-flash	imcs21	test	10303546	symptom_273	10303546	0.002453166	18.086771874921396	not_mentioned	0.9783	not_mentioned	correct	ok	not_mentioned	released	option_probability
Clef-flash	imcs21	test	10303546	symptom_274	10303546	0.002453166	18.086771874921396	not_mentioned	0.7917	not_mentioned	correct	ok	not_mentioned	released	option_probability
Clef-flash	imcs21	test	10303546	symptom_275	10303546	0.002453166	18.086771874921396	not_mentioned	0.9548	not_mentioned	correct	ok	not_mentioned	released	option_probability
Clef-flash	imcs21	test	10303546	symptom_276	10303546	0.002453166	18.086771874921396	not_mentioned	0.9667	not_mentioned	correct	ok	not_mentioned	released	option_probability
Clef-flash	imcs21	test	10303546	symptom_277	10303546	0.002453166	18.086771874921396	not_mentioned	0.9379	not_mentioned	correct	ok	not_mentioned	released	option_probability
Clef-flash	imcs21	test	10303546	symptom_278	10303546	0.002453166	18.086771874921396	not_mentioned	0.9796	not_mentioned	correct	ok	not_mentioned	released	option_probability
Clef-flash	imcs21	test	10303546	symptom_279	10303546	0.002453166	18.086771874921396	not_mentioned	0.7274	not_mentioned	correct	ok	not_mentioned	released	option_probability
Clef-flash	imcs21	test	10303546	symptom_280	10303546	0.002453166	18.086771874921396	not_mentioned	0.8626	not_mentioned	correct	ok	not_mentioned	released	option_probability
Clef-flash	imcs21	test	10303546	symptom_281	10303546	0.002453166	18.086771874921396	not_mentioned	0.9834	not_mentioned	correct	ok	not_mentioned	released	option_probability
Clef-flash	imcs21	test	10303546	symptom_282	10303546	0.002453166	18.086771874921396	not_mentioned	0.775	not_mentioned	correct	ok	not_mentioned	released	option_probability
Clef-flash	imcs21	test	10303546	symptom_283	10303546	0.002453166	18.086771874921396	not_mentioned	0.9573	not_mentioned	correct	ok	not_mentioned	released	option_probability
Clef-flash	imcs21	test	10303546	symptom_284	10303546	0.002453166	18.086771874921396	not_mentioned	0.9673	not_mentioned	correct	ok	not_mentioned	released	option_probability
Clef-flash	imcs21	test	10303546	symptom_285	10303546	0.002453166	18.086771874921396	not_mentioned	0.5579000000000001	not_mentioned	correct	ok	not_mentioned	released	option_probability
Clef-flash	imcs21	test	10303546	symptom_286	10303546	0.002453166	18.086771874921396	not_mentioned	0.9472	not_mentioned	correct	ok	not_mentioned	released	option_probability
Clef-flash	imcs21	test	10303546	symptom_287	10303546	0.002453166	18.086771874921396	not_mentioned	0.9706	not_mentioned	correct	ok	not_mentioned	released	option_probability
Clef-flash	imcs21	test	10303546	symptom_288	10303546	0.002453166	18.086771874921396	not_mentioned	0.9394	not_mentioned	correct	ok	not_mentioned	released	option_probability
Clef-flash	imcs21	test	10303546	symptom_289	10303546	0.002453166	18.086771874921396	not_mentioned	0.8954	not_mentioned	correct	ok	not_mentioned	released	option_probability
Clef-flash	imcs21	test	10303546	symptom_290	10303546	0.002453166	18.086771874921396	not_mentioned	0.9568	not_mentioned	correct	ok	not_mentioned	released	option_probability
Clef-flash	imcs21	test	10303546	symptom_291	10303546	0.002453166	18.086771874921396	not_mentioned	0.7879	not_mentioned	correct	ok	not_mentioned	released	option_probability
Clef-flash	imcs21	test	10303546	symptom_292	10303546	0.002453166	18.086771874921396	not_mentioned	0.9611	not_mentioned	correct	ok	not_mentioned	released	option_probability
Clef-flash	imcs21	test	10303546	symptom_293	10303546	0.002453166	18.086771874921396	not_mentioned	0.9688	not_mentioned	correct	ok	not_mentioned	released	option_probability
Clef-flash	imcs21	test	10303546	symptom_294	10303546	0.002453166	18.086771874921396	not_mentioned	0.9599	not_mentioned	correct	ok	not_mentioned	released	option_probability
Clef-flash	imcs21	test	10303546	symptom_295	10303546	0.002453166	18.086771874921396	not_mentioned	0.9317	not_mentioned	correct	ok	not_mentioned	released	option_probability
Clef-flash	imcs21	test	10303546	symptom_296	10303546	0.002453166	18.086771874921396	not_mentioned	0.9387	not_mentioned	correct	ok	not_mentioned	released	option_probability
Clef-flash	imcs21	test	10303546	symptom_297	10303546	0.002453166	18.086771874921396	not_mentioned	0.9484	not_mentioned	correct	ok	not_mentioned	released	option_probability
Clef-flash	imcs21	test	10303546	symptom_298	10303546	0.002453166	18.086771874921396	not_mentioned	0.9706	not_mentioned	correct	ok	not_mentioned	released	option_probability
Clef-flash	imcs21	test	10303546	symptom_299	10303546	0.002453166	18.086771874921396	not_mentioned	0.9723	not_mentioned	correct	ok	not_mentioned	released	option_probability
Clef-flash	imcs21	test	10303546	symptom_300	10303546	0.002453166	18.086771874921396	uncertain	0.8209	not_mentioned	incorrect	ok	not_mentioned	released	option_probability
Clef-flash	imcs21	test	10303546	symptom_301	10303546	0.002453166	18.086771874921396	not_mentioned	0.7385	not_mentioned	correct	ok	not_mentioned	released	option_probability
Clef-flash	imcs21	test	10303546	symptom_302	10303546	0.002453166	18.086771874921396	not_mentioned	0.8056	not_mentioned	correct	ok	not_mentioned	released	option_probability
Clef-flash	imcs21	test	10303546	symptom_303	10303546	0.002453166	18.086771874921396	not_mentioned	0.709	not_mentioned	correct	ok	not_mentioned	released	option_probability
Clef-flash	imcs21	test	10303546	symptom_304	10303546	0.002453166	18.086771874921396	not_mentioned	0.462	not_mentioned	correct	ok	not_mentioned	released	option_probability
Clef-flash	imcs21	test	10303546	symptom_305	10303546	0.002453166	18.086771874921396	not_mentioned	0.9067	not_mentioned	correct	ok	not_mentioned	released	option_probability
Clef-flash	imcs21	test	10303546	symptom_306	10303546	0.002453166	18.086771874921396	not_mentioned	0.9564	not_mentioned	correct	ok	not_mentioned	released	option_probability
Clef-flash	imcs21	test	10303546	symptom_307	10303546	0.002453166	18.086771874921396	not_mentioned	0.6692	not_mentioned	correct	ok	not_mentioned	released	option_probability
Clef-flash	imcs21	test	10303546	symptom_308	10303546	0.002453166	18.086771874921396	not_mentioned	0.7098	not_mentioned	correct	ok	not_mentioned	released	option_probability
Clef-flash	imcs21	test	10303546	symptom_309	10303546	0.002453166	18.086771874921396	not_mentioned	0.8754	not_mentioned	correct	ok	not_mentioned	released	option_probability
Clef-flash	imcs21	test	10303546	symptom_310	10303546	0.002453166	18.086771874921396	not_mentioned	0.9393	not_mentioned	correct	ok	not_mentioned	released	option_probability
Clef-flash	imcs21	test	10303546	symptom_311	10303546	0.002453166	18.086771874921396	not_mentioned	0.937	not_mentioned	correct	ok	not_mentioned	released	option_probability
Clef-flash	imcs21	test	10303546	symptom_312	10303546	0.002453166	18.086771874921396	not_mentioned	0.729	not_mentioned	correct	ok	not_mentioned	released	option_probability
Clef-flash	imcs21	test	10303546	symptom_313	10303546	0.002453166	18.086771874921396	not_mentioned	0.9509	not_mentioned	correct	ok	not_mentioned	released	option_probability
Clef-flash	imcs21	test	10303546	symptom_314	10303546	0.002453166	18.086771874921396	not_mentioned	0.5455	not_mentioned	correct	ok	not_mentioned	released	option_probability
Clef-flash	imcs21	test	10303546	symptom_315	10303546	0.002453166	18.086771874921396	not_mentioned	0.9833	not_mentioned	correct	ok	not_mentioned	released	option_probability
Clef-flash	imcs21	test	10303546	symptom_316	10303546	0.002453166	18.086771874921396	not_mentioned	0.8468	not_mentioned	correct	ok	not_mentioned	released	option_probability
Clef-flash	imcs21	test	10303546	symptom_317	10303546	0.002453166	18.086771874921396	not_mentioned	0.9541	not_mentioned	correct	ok	not_mentioned	released	option_probability
Clef-flash	imcs21	test	10303546	symptom_318	10303546	0.002453166	18.086771874921396	not_mentioned	0.9629	not_mentioned	correct	ok	not_mentioned	released	option_probability
Clef-flash	imcs21	test	10303546	symptom_319	10303546	0.002453166	18.086771874921396	uncertain	0.3559	not_mentioned	incorrect	ok	not_mentioned	released	option_probability
Clef-flash	imcs21	test	10303546	symptom_320	10303546	0.002453166	18.086771874921396	not_mentioned	0.9464	not_mentioned	correct	ok	not_mentioned	released	option_probability
Clef-flash	imcs21	test	10303546	symptom_321	10303546	0.002453166	18.086771874921396	not_mentioned	0.9577	not_mentioned	correct	ok	not_mentioned	released	option_probability
Clef-flash	imcs21	test	10303546	symptom_322	10303546	0.002453166	18.086771874921396	not_mentioned	0.9253	not_mentioned	correct	ok	not_mentioned	released	option_probability
Clef-flash	imcs21	test	10303546	symptom_323	10303546	0.002453166	18.086771874921396	not_mentioned	0.9715	not_mentioned	correct	ok	not_mentioned	released	option_probability
Clef-flash	imcs21	test	10303546	symptom_324	10303546	0.002453166	18.086771874921396	not_mentioned	0.9666	not_mentioned	correct	ok	not_mentioned	released	option_probability
Clef-flash	imcs21	test	10303546	symptom_325	10303546	0.002453166	18.086771874921396	not_mentioned	0.9642	not_mentioned	correct	ok	not_mentioned	released	option_probability
Clef-flash	imcs21	test	10303546	symptom_326	10303546	0.002453166	18.086771874921396	not_mentioned	0.9654	not_mentioned	correct	ok	not_mentioned	released	option_probability
Clef-flash	imcs21	test	10303546	symptom_327	10303546	0.002453166	18.086771874921396	not_mentioned	0.9574	not_mentioned	correct	ok	not_mentioned	released	option_probability
Clef-flash	imcs21	test	10303546	symptom_328	10303546	0.002453166	18.086771874921396	not_mentioned	0.8839	not_mentioned	correct	ok	not_mentioned	released	option_probability
Clef-flash	imcs21	test	10303546	symptom_329	10303546	0.002453166	18.086771874921396	not_mentioned	0.9557	not_mentioned	correct	ok	not_mentioned	released	option_probability
Clef-flash	imcs21	test	10303546	symptom_330	10303546	0.002453166	18.086771874921396	not_mentioned	0.8835	not_mentioned	correct	ok	not_mentioned	released	option_probability
Clef-flash	imcs21	test	10303716	symptom_000	10303716	0.002485086	19.061032708035782	negative	0.3823	negative	correct	ok	negative	released	option_probability
Clef-flash	imcs21	test	10303716	symptom_001	10303716	0.002485086	19.061032708035782	positive	0.8654	positive	correct	ok	positive	released	option_probability
Clef-flash	imcs21	test	10303716	symptom_002	10303716	0.002485086	19.061032708035782	positive	0.7355	positive	correct	ok	positive	released	option_probability
Clef-flash	imcs21	test	10303716	symptom_003	10303716	0.002485086	19.061032708035782	positive	0.8809	positive	correct	ok	positive	released	option_probability
Clef-flash	imcs21	test	10303716	symptom_004	10303716	0.002485086	19.061032708035782	positive	0.9187	positive	correct	ok	positive	released	option_probability
Clef-flash	imcs21	test	10303716	symptom_005	10303716	0.002485086	19.061032708035782	not_mentioned	0.6353	not_mentioned	correct	ok	not_mentioned	released	option_probability
Clef-flash	imcs21	test	10303716	symptom_006	10303716	0.002485086	19.061032708035782	positive	0.9239	positive	correct	ok	positive	released	option_probability
Clef-flash	imcs21	test	10303716	symptom_007	10303716	0.002485086	19.061032708035782	not_mentioned	0.542	not_mentioned	correct	ok	not_mentioned	released	option_probability
Clef-flash	imcs21	test	10303716	symptom_008	10303716	0.002485086	19.061032708035782	positive	0.8258	positive	correct	ok	positive	released	option_probability
Clef-flash	imcs21	test	10303716	symptom_009	10303716	0.002485086	19.061032708035782	positive	0.6254	not_mentioned	incorrect	ok	not_mentioned	released	option_probability
Clef-flash	imcs21	test	10303716	symptom_010	10303716	0.002485086	19.061032708035782	not_mentioned	0.7356	not_mentioned	correct	ok	not_mentioned	released	option_probability
Clef-flash	imcs21	test	10303716	symptom_011	10303716	0.002485086	19.061032708035782	not_mentioned	0.9071	not_mentioned	correct	ok	not_mentioned	released	option_probability
Clef-flash	imcs21	test	10303716	symptom_012	10303716	0.002485086	19.061032708035782	not_mentioned	0.8955	not_mentioned	correct	ok	not_mentioned	released	option_probability
Clef-flash	imcs21	test	10303716	symptom_013	10303716	0.002485086	19.061032708035782	negative	0.5925	negative	correct	ok	negative	released	option_probability
Clef-flash	imcs21	test	10303716	symptom_014	10303716	0.002485086	19.061032708035782	not_mentioned	0.7956	not_mentioned	correct	ok	not_mentioned	released	option_probability
Clef-flash	imcs21	test	10303716	symptom_015	10303716	0.002485086	19.061032708035782	not_mentioned	0.4664	not_mentioned	correct	ok	not_mentioned	released	option_probability
Clef-flash	imcs21	test	10303716	symptom_016	10303716	0.002485086	19.061032708035782	not_mentioned	0.8791	not_mentioned	correct	ok	not_mentioned	released	option_probability
Clef-flash	imcs21	test	10303716	symptom_017	10303716	0.002485086	19.061032708035782	not_mentioned	0.5722	not_mentioned	correct	ok	not_mentioned	released	option_probability
Clef-flash	imcs21	test	10303716	symptom_018	10303716	0.002485086	19.061032708035782	negative	0.8895	positive	incorrect	ok	positive	released	option_probability
Clef-flash	imcs21	test	10303716	symptom_019	10303716	0.002485086	19.061032708035782	not_mentioned	0.7815	not_mentioned	correct	ok	not_mentioned	released	option_probability
Clef-flash	imcs21	test	10303716	symptom_020	10303716	0.002485086	19.061032708035782	not_mentioned	0.7178	not_mentioned	correct	ok	not_mentioned	released	option_probability
Clef-flash	imcs21	test	10303716	symptom_021	10303716	0.002485086	19.061032708035782	uncertain	0.3896	not_mentioned	incorrect	ok	not_mentioned	released	option_probability
Clef-flash	imcs21	test	10303716	symptom_022	10303716	0.002485086	19.061032708035782	not_mentioned	0.5452	not_mentioned	correct	ok	not_mentioned	released	option_probability
Clef-flash	imcs21	test	10303716	symptom_023	10303716	0.002485086	19.061032708035782	not_mentioned	0.8521	not_mentioned	correct	ok	not_mentioned	released	option_probability
Clef-flash	imcs21	test	10303716	symptom_024	10303716	0.002485086	19.061032708035782	not_mentioned	0.736	not_mentioned	correct	ok	not_mentioned	released	option_probability
Clef-flash	imcs21	test	10303716	symptom_025	10303716	0.002485086	19.061032708035782	uncertain	0.7841	uncertain	correct	ok	uncertain	released	option_probability
Clef-flash	imcs21	test	10303716	symptom_026	10303716	0.002485086	19.061032708035782	not_mentioned	0.6325	not_mentioned	correct	ok	not_mentioned	released	option_probability
Clef-flash	imcs21	test	10303716	symptom_027	10303716	0.002485086	19.061032708035782	not_mentioned	0.9506	not_mentioned	correct	ok	not_mentioned	released	option_probability
Clef-flash	imcs21	test	10303716	symptom_028	10303716	0.002485086	19.061032708035782	not_mentioned	0.4027	not_mentioned	correct	ok	not_mentioned	released	option_probability
Clef-flash	imcs21	test	10303716	symptom_029	10303716	0.002485086	19.061032708035782	not_mentioned	0.6741	not_mentioned	correct	ok	not_mentioned	released	option_probability
Clef-flash	imcs21	test	10303716	symptom_030	10303716	0.002485086	19.061032708035782	negative	0.9107	not_mentioned	incorrect	ok	not_mentioned	released	option_probability
Clef-flash	imcs21	test	10303716	symptom_031	10303716	0.002485086	19.061032708035782	not_mentioned	0.9062	not_mentioned	correct	ok	not_mentioned	released	option_probability
Clef-flash	imcs21	test	10303716	symptom_032	10303716	0.002485086	19.061032708035782	uncertain	0.5315	uncertain	correct	ok	uncertain	released	option_probability
Clef-flash	imcs21	test	10303716	symptom_033	10303716	0.002485086	19.061032708035782	not_mentioned	0.8856	not_mentioned	correct	ok	not_mentioned	released	option_probability
Clef-flash	imcs21	test	10303716	symptom_034	10303716	0.002485086	19.061032708035782	positive	0.5647	positive	correct	ok	positive	released	option_probability
Clef-flash	imcs21	test	10303716	symptom_035	10303716	0.002485086	19.061032708035782	not_mentioned	0.4369	not_mentioned	correct	ok	not_mentioned	released	option_probability
Clef-flash	imcs21	test	10303716	symptom_036	10303716	0.002485086	19.061032708035782	not_mentioned	0.8151	not_mentioned	correct	ok	not_mentioned	released	option_probability
Clef-flash	imcs21	test	10303716	symptom_037	10303716	0.002485086	19.061032708035782	uncertain	0.7346	uncertain	correct	ok	uncertain	released	option_probability
Clef-flash	imcs21	test	10303716	symptom_038	10303716	0.002485086	19.061032708035782	not_mentioned	0.9177	not_mentioned	correct	ok	not_mentioned	released	option_probability
Clef-flash	imcs21	test	10303716	symptom_039	10303716	0.002485086	19.061032708035782	not_mentioned	0.7945	not_mentioned	correct	ok	not_mentioned	released	option_probability
Clef-flash	imcs21	test	10303716	symptom_040	10303716	0.002485086	19.061032708035782	uncertain	0.3885	not_mentioned	incorrect	ok	not_mentioned	released	option_probability
Clef-flash	imcs21	test	10303716	symptom_041	10303716	0.002485086	19.061032708035782	not_mentioned	0.6929	not_mentioned	correct	ok	not_mentioned	released	option_probability
Clef-flash	imcs21	test	10303716	symptom_042	10303716	0.002485086	19.061032708035782	not_mentioned	0.8346	not_mentioned	correct	ok	not_mentioned	released	option_probability
Clef-flash	imcs21	test	10303716	symptom_043	10303716	0.002485086	19.061032708035782	positive	0.6899	not_mentioned	incorrect	ok	not_mentioned	released	option_probability
Clef-flash	imcs21	test	10303716	symptom_044	10303716	0.002485086	19.061032708035782	not_mentioned	0.3686	not_mentioned	correct	ok	not_mentioned	released	option_probability
Clef-flash	imcs21	test	10303716	symptom_045	10303716	0.002485086	19.061032708035782	not_mentioned	0.6704	not_mentioned	correct	ok	not_mentioned	released	option_probability
Clef-flash	imcs21	test	10303716	symptom_046	10303716	0.002485086	19.061032708035782	not_mentioned	0.7772	not_mentioned	correct	ok	not_mentioned	released	option_probability
Clef-flash	imcs21	test	10303716	symptom_047	10303716	0.002485086	19.061032708035782	not_mentioned	0.76	not_mentioned	correct	ok	not_mentioned	released	option_probability
Clef-flash	imcs21	test	10303716	symptom_048	10303716	0.002485086	19.061032708035782	negative	0.46240000000000003	negative	correct	ok	negative	released	option_probability
Clef-flash	imcs21	test	10303716	symptom_049	10303716	0.002485086	19.061032708035782	not_mentioned	0.7069	not_mentioned	correct	ok	not_mentioned	released	option_probability
Clef-flash	imcs21	test	10303716	symptom_050	10303716	0.002485086	19.061032708035782	not_mentioned	0.844	not_mentioned	correct	ok	not_mentioned	released	option_probability
Clef-flash	imcs21	test	10303716	symptom_051	10303716	0.002485086	19.061032708035782	not_mentioned	0.7746	not_mentioned	correct	ok	not_mentioned	released	option_probability
Clef-flash	imcs21	test	10303716	symptom_052	10303716	0.002485086	19.061032708035782	not_mentioned	0.579	not_mentioned	correct	ok	not_mentioned	released	option_probability
Clef-flash	imcs21	test	10303716	symptom_053	10303716	0.002485086	19.061032708035782	not_mentioned	0.9298	not_mentioned	correct	ok	not_mentioned	released	option_probability
Clef-flash	imcs21	test	10303716	symptom_054	10303716	0.002485086	19.061032708035782	not_mentioned	0.6207	not_mentioned	correct	ok	not_mentioned	released	option_probability
Clef-flash	imcs21	test	10303716	symptom_055	10303716	0.002485086	19.061032708035782	not_mentioned	0.8576	not_mentioned	correct	ok	not_mentioned	released	option_probability
Clef-flash	imcs21	test	10303716	symptom_056	10303716	0.002485086	19.061032708035782	not_mentioned	0.5058	not_mentioned	correct	ok	not_mentioned	released	option_probability
Clef-flash	imcs21	test	10303716	symptom_057	10303716	0.002485086	19.061032708035782	not_mentioned	0.7547	not_mentioned	correct	ok	not_mentioned	released	option_probability
Clef-flash	imcs21	test	10303716	symptom_058	10303716	0.002485086	19.061032708035782	not_mentioned	0.4913	not_mentioned	correct	ok	not_mentioned	released	option_probability
Clef-flash	imcs21	test	10303716	symptom_059	10303716	0.002485086	19.061032708035782	not_mentioned	0.8264	not_mentioned	correct	ok	not_mentioned	released	option_probability
Clef-flash	imcs21	test	10303716	symptom_060	10303716	0.002485086	19.061032708035782	not_mentioned	0.9591	not_mentioned	correct	ok	not_mentioned	released	option_probability
Clef-flash	imcs21	test	10303716	symptom_061	10303716	0.002485086	19.061032708035782	not_mentioned	0.7998	not_mentioned	correct	ok	not_mentioned	released	option_probability
Clef-flash	imcs21	test	10303716	symptom_062	10303716	0.002485086	19.061032708035782	not_mentioned	0.7632	not_mentioned	correct	ok	not_mentioned	released	option_probability
Clef-flash	imcs21	test	10303716	symptom_063	10303716	0.002485086	19.061032708035782	not_mentioned	0.6011	not_mentioned	correct	ok	not_mentioned	released	option_probability
Clef-flash	imcs21	test	10303716	symptom_064	10303716	0.002485086	19.061032708035782	not_mentioned	0.888	not_mentioned	correct	ok	not_mentioned	released	option_probability
Clef-flash	imcs21	test	10303716	symptom_065	10303716	0.002485086	19.061032708035782	not_mentioned	0.9705	not_mentioned	correct	ok	not_mentioned	released	option_probability
Clef-flash	imcs21	test	10303716	symptom_066	10303716	0.002485086	19.061032708035782	negative	0.4682	not_mentioned	incorrect	ok	not_mentioned	released	option_probability
Clef-flash	imcs21	test	10303716	symptom_067	10303716	0.002485086	19.061032708035782	not_mentioned	0.9626	not_mentioned	correct	ok	not_mentioned	released	option_probability
Clef-flash	imcs21	test	10303716	symptom_068	10303716	0.002485086	19.061032708035782	positive	0.6138	uncertain	incorrect	ok	uncertain	released	option_probability
Clef-flash	imcs21	test	10303716	symptom_069	10303716	0.002485086	19.061032708035782	not_mentioned	0.8463	not_mentioned	correct	ok	not_mentioned	released	option_probability
Clef-flash	imcs21	test	10303716	symptom_070	10303716	0.002485086	19.061032708035782	not_mentioned	0.7207	not_mentioned	correct	ok	not_mentioned	released	option_probability
Clef-flash	imcs21	test	10303716	symptom_071	10303716	0.002485086	19.061032708035782	not_mentioned	0.7914	not_mentioned	correct	ok	not_mentioned	released	option_probability
Clef-flash	imcs21	test	10303716	symptom_072	10303716	0.002485086	19.061032708035782	not_mentioned	0.545	not_mentioned	correct	ok	not_mentioned	released	option_probability
Clef-flash	imcs21	test	10303716	symptom_073	10303716	0.002485086	19.061032708035782	not_mentioned	0.9415	not_mentioned	correct	ok	not_mentioned	released	option_probability
Clef-flash	imcs21	test	10303716	symptom_074	10303716	0.002485086	19.061032708035782	not_mentioned	0.8058	not_mentioned	correct	ok	not_mentioned	released	option_probability
Clef-flash	imcs21	test	10303716	symptom_075	10303716	0.002485086	19.061032708035782	uncertain	0.3346	not_mentioned	incorrect	ok	not_mentioned	released	option_probability
Clef-flash	imcs21	test	10303716	symptom_076	10303716	0.002485086	19.061032708035782	negative	0.6403	not_mentioned	incorrect	ok	not_mentioned	released	option_probability
Clef-flash	imcs21	test	10303716	symptom_077	10303716	0.002485086	19.061032708035782	not_mentioned	0.9211	not_mentioned	correct	ok	not_mentioned	released	option_probability
Clef-flash	imcs21	test	10303716	symptom_078	10303716	0.002485086	19.061032708035782	not_mentioned	0.9299	not_mentioned	correct	ok	not_mentioned	released	option_probability
Clef-flash	imcs21	test	10303716	symptom_079	10303716	0.002485086	19.061032708035782	not_mentioned	0.735	not_mentioned	correct	ok	not_mentioned	released	option_probability
Clef-flash	imcs21	test	10303716	symptom_080	10303716	0.002485086	19.061032708035782	not_mentioned	0.7192	not_mentioned	correct	ok	not_mentioned	released	option_probability
Clef-flash	imcs21	test	10303716	symptom_081	10303716	0.002485086	19.061032708035782	not_mentioned	0.8363	not_mentioned	correct	ok	not_mentioned	released	option_probability
Clef-flash	imcs21	test	10303716	symptom_082	10303716	0.002485086	19.061032708035782	not_mentioned	0.9658	not_mentioned	correct	ok	not_mentioned	released	option_probability
Clef-flash	imcs21	test	10303716	symptom_083	10303716	0.002485086	19.061032708035782	positive	0.8846	not_mentioned	incorrect	ok	not_mentioned	released	option_probability
Clef-flash	imcs21	test	10303716	symptom_084	10303716	0.002485086	19.061032708035782	positive	0.4879	not_mentioned	incorrect	ok	not_mentioned	released	option_probability
Clef-flash	imcs21	test	10303716	symptom_085	10303716	0.002485086	19.061032708035782	not_mentioned	0.7646	not_mentioned	correct	ok	not_mentioned	released	option_probability
Clef-flash	imcs21	test	10303716	symptom_086	10303716	0.002485086	19.061032708035782	not_mentioned	0.6271	not_mentioned	correct	ok	not_mentioned	released	option_probability
Clef-flash	imcs21	test	10303716	symptom_087	10303716	0.002485086	19.061032708035782	not_mentioned	0.9232	not_mentioned	correct	ok	not_mentioned	released	option_probability
Clef-flash	imcs21	test	10303716	symptom_088	10303716	0.002485086	19.061032708035782	not_mentioned	0.9246	not_mentioned	correct	ok	not_mentioned	released	option_probability
Clef-flash	imcs21	test	10303716	symptom_089	10303716	0.002485086	19.061032708035782	uncertain	0.4465	not_mentioned	incorrect	ok	not_mentioned	released	option_probability
Clef-flash	imcs21	test	10303716	symptom_090	10303716	0.002485086	19.061032708035782	not_mentioned	0.6949000000000001	not_mentioned	correct	ok	not_mentioned	released	option_probability
Clef-flash	imcs21	test	10303716	symptom_091	10303716	0.002485086	19.061032708035782	not_mentioned	0.9259	not_mentioned	correct	ok	not_mentioned	released	option_probability
Clef-flash	imcs21	test	10303716	symptom_092	10303716	0.002485086	19.061032708035782	not_mentioned	0.8516	not_mentioned	correct	ok	not_mentioned	released	option_probability
Clef-flash	imcs21	test	10303716	symptom_093	10303716	0.002485086	19.061032708035782	not_mentioned	0.9402	not_mentioned	correct	ok	not_mentioned	released	option_probability
Clef-flash	imcs21	test	10303716	symptom_094	10303716	0.002485086	19.061032708035782	not_mentioned	0.8598	not_mentioned	correct	ok	not_mentioned	released	option_probability
Clef-flash	imcs21	test	10303716	symptom_095	10303716	0.002485086	19.061032708035782	not_mentioned	0.8253	not_mentioned	correct	ok	not_mentioned	released	option_probability
Clef-flash	imcs21	test	10303716	symptom_096	10303716	0.002485086	19.061032708035782	not_mentioned	0.9519	not_mentioned	correct	ok	not_mentioned	released	option_probability
Clef-flash	imcs21	test	10303716	symptom_097	10303716	0.002485086	19.061032708035782	not_mentioned	0.7069	not_mentioned	correct	ok	not_mentioned	released	option_probability
Clef-flash	imcs21	test	10303716	symptom_098	10303716	0.002485086	19.061032708035782	not_mentioned	0.7629	not_mentioned	correct	ok	not_mentioned	released	option_probability
Clef-flash	imcs21	test	10303716	symptom_099	10303716	0.002485086	19.061032708035782	not_mentioned	0.7197	not_mentioned	correct	ok	not_mentioned	released	option_probability
Clef-flash	imcs21	test	10303716	symptom_100	10303716	0.002485086	19.061032708035782	not_mentioned	0.4422	not_mentioned	correct	ok	not_mentioned	released	option_probability
Clef-flash	imcs21	test	10303716	symptom_101	10303716	0.002485086	19.061032708035782	not_mentioned	0.7837	not_mentioned	correct	ok	not_mentioned	released	option_probability
Clef-flash	imcs21	test	10303716	symptom_102	10303716	0.002485086	19.061032708035782	not_mentioned	0.7285	not_mentioned	correct	ok	not_mentioned	released	option_probability
Clef-flash	imcs21	test	10303716	symptom_103	10303716	0.002485086	19.061032708035782	not_mentioned	0.8753	not_mentioned	correct	ok	not_mentioned	released	option_probability
Clef-flash	imcs21	test	10303716	symptom_104	10303716	0.002485086	19.061032708035782	not_mentioned	0.5078	not_mentioned	correct	ok	not_mentioned	released	option_probability
Clef-flash	imcs21	test	10303716	symptom_105	10303716	0.002485086	19.061032708035782	not_mentioned	0.9023	not_mentioned	correct	ok	not_mentioned	released	option_probability
Clef-flash	imcs21	test	10303716	symptom_106	10303716	0.002485086	19.061032708035782	not_mentioned	0.6864	not_mentioned	correct	ok	not_mentioned	released	option_probability
Clef-flash	imcs21	test	10303716	symptom_107	10303716	0.002485086	19.061032708035782	not_mentioned	0.967	not_mentioned	correct	ok	not_mentioned	released	option_probability
Clef-flash	imcs21	test	10303716	symptom_108	10303716	0.002485086	19.061032708035782	not_mentioned	0.9461	not_mentioned	correct	ok	not_mentioned	released	option_probability
Clef-flash	imcs21	test	10303716	symptom_109	10303716	0.002485086	19.061032708035782	not_mentioned	0.4333	not_mentioned	correct	ok	not_mentioned	released	option_probability
Clef-flash	imcs21	test	10303716	symptom_110	10303716	0.002485086	19.061032708035782	not_mentioned	0.9067000000000001	not_mentioned	correct	ok	not_mentioned	released	option_probability
Clef-flash	imcs21	test	10303716	symptom_111	10303716	0.002485086	19.061032708035782	not_mentioned	0.9485	not_mentioned	correct	ok	not_mentioned	released	option_probability
Clef-flash	imcs21	test	10303716	symptom_112	10303716	0.002485086	19.061032708035782	not_mentioned	0.8987	not_mentioned	correct	ok	not_mentioned	released	option_probability
Clef-flash	imcs21	test	10303716	symptom_113	10303716	0.002485086	19.061032708035782	not_mentioned	0.8553	not_mentioned	correct	ok	not_mentioned	released	option_probability
Clef-flash	imcs21	test	10303716	symptom_114	10303716	0.002485086	19.061032708035782	not_mentioned	0.8164	not_mentioned	correct	ok	not_mentioned	released	option_probability
Clef-flash	imcs21	test	10303716	symptom_115	10303716	0.002485086	19.061032708035782	not_mentioned	0.633	not_mentioned	correct	ok	not_mentioned	released	option_probability
Clef-flash	imcs21	test	10303716	symptom_116	10303716	0.002485086	19.061032708035782	uncertain	0.603	not_mentioned	incorrect	ok	not_mentioned	released	option_probability
Clef-flash	imcs21	test	10303716	symptom_117	10303716	0.002485086	19.061032708035782	not_mentioned	0.9099	not_mentioned	correct	ok	not_mentioned	released	option_probability
Clef-flash	imcs21	test	10303716	symptom_118	10303716	0.002485086	19.061032708035782	not_mentioned	0.769	not_mentioned	correct	ok	not_mentioned	released	option_probability
Clef-flash	imcs21	test	10303716	symptom_119	10303716	0.002485086	19.061032708035782	not_mentioned	0.9004	not_mentioned	correct	ok	not_mentioned	released	option_probability
Clef-flash	imcs21	test	10303716	symptom_120	10303716	0.002485086	19.061032708035782	not_mentioned	0.7162000000000001	not_mentioned	correct	ok	not_mentioned	released	option_probability
Clef-flash	imcs21	test	10303716	symptom_121	10303716	0.002485086	19.061032708035782	not_mentioned	0.754	not_mentioned	correct	ok	not_mentioned	released	option_probability
Clef-flash	imcs21	test	10303716	symptom_122	10303716	0.002485086	19.061032708035782	not_mentioned	0.7569	not_mentioned	correct	ok	not_mentioned	released	option_probability
Clef-flash	imcs21	test	10303716	symptom_123	10303716	0.002485086	19.061032708035782	uncertain	0.2926	not_mentioned	incorrect	ok	not_mentioned	released	option_probability
Clef-flash	imcs21	test	10303716	symptom_124	10303716	0.002485086	19.061032708035782	not_mentioned	0.4982	not_mentioned	correct	ok	not_mentioned	released	option_probability
Clef-flash	imcs21	test	10303716	symptom_125	10303716	0.002485086	19.061032708035782	not_mentioned	0.4645	not_mentioned	correct	ok	not_mentioned	released	option_probability
Clef-flash	imcs21	test	10303716	symptom_126	10303716	0.002485086	19.061032708035782	not_mentioned	0.9037	not_mentioned	correct	ok	not_mentioned	released	option_probability
Clef-flash	imcs21	test	10303716	symptom_127	10303716	0.002485086	19.061032708035782	negative	0.466	not_mentioned	incorrect	ok	not_mentioned	released	option_probability
Clef-flash	imcs21	test	10303716	symptom_128	10303716	0.002485086	19.061032708035782	not_mentioned	0.8487	not_mentioned	correct	ok	not_mentioned	released	option_probability
Clef-flash	imcs21	test	10303716	symptom_129	10303716	0.002485086	19.061032708035782	not_mentioned	0.9361	not_mentioned	correct	ok	not_mentioned	released	option_probability
Clef-flash	imcs21	test	10303716	symptom_130	10303716	0.002485086	19.061032708035782	not_mentioned	0.884	not_mentioned	correct	ok	not_mentioned	released	option_probability
Clef-flash	imcs21	test	10303716	symptom_131	10303716	0.002485086	19.061032708035782	negative	0.6637	not_mentioned	incorrect	ok	not_mentioned	released	option_probability
Clef-flash	imcs21	test	10303716	symptom_132	10303716	0.002485086	19.061032708035782	not_mentioned	0.9729	not_mentioned	correct	ok	not_mentioned	released	option_probability
Clef-flash	imcs21	test	10303716	symptom_133	10303716	0.002485086	19.061032708035782	not_mentioned	0.9251	not_mentioned	correct	ok	not_mentioned	released	option_probability
Clef-flash	imcs21	test	10303716	symptom_134	10303716	0.002485086	19.061032708035782	negative	0.4771	not_mentioned	incorrect	ok	not_mentioned	released	option_probability
Clef-flash	imcs21	test	10303716	symptom_135	10303716	0.002485086	19.061032708035782	not_mentioned	0.9391	not_mentioned	correct	ok	not_mentioned	released	option_probability
Clef-flash	imcs21	test	10303716	symptom_136	10303716	0.002485086	19.061032708035782	not_mentioned	0.8344	not_mentioned	correct	ok	not_mentioned	released	option_probability
Clef-flash	imcs21	test	10303716	symptom_137	10303716	0.002485086	19.061032708035782	not_mentioned	0.7023	not_mentioned	correct	ok	not_mentioned	released	option_probability
Clef-flash	imcs21	test	10303716	symptom_138	10303716	0.002485086	19.061032708035782	not_mentioned	0.4553	not_mentioned	correct	ok	not_mentioned	released	option_probability
Clef-flash	imcs21	test	10303716	symptom_139	10303716	0.002485086	19.061032708035782	not_mentioned	0.62	not_mentioned	correct	ok	not_mentioned	released	option_probability
Clef-flash	imcs21	test	10303716	symptom_140	10303716	0.002485086	19.061032708035782	not_mentioned	0.9226	not_mentioned	correct	ok	not_mentioned	released	option_probability
Clef-flash	imcs21	test	10303716	symptom_141	10303716	0.002485086	19.061032708035782	not_mentioned	0.8336	not_mentioned	correct	ok	not_mentioned	released	option_probability
Clef-flash	imcs21	test	10303716	symptom_142	10303716	0.002485086	19.061032708035782	not_mentioned	0.9758	not_mentioned	correct	ok	not_mentioned	released	option_probability
Clef-flash	imcs21	test	10303716	symptom_143	10303716	0.002485086	19.061032708035782	not_mentioned	0.9112	not_mentioned	correct	ok	not_mentioned	released	option_probability
Clef-flash	imcs21	test	10303716	symptom_144	10303716	0.002485086	19.061032708035782	not_mentioned	0.9156	not_mentioned	correct	ok	not_mentioned	released	option_probability
Clef-flash	imcs21	test	10303716	symptom_145	10303716	0.002485086	19.061032708035782	not_mentioned	0.8621	not_mentioned	correct	ok	not_mentioned	released	option_probability
Clef-flash	imcs21	test	10303716	symptom_146	10303716	0.002485086	19.061032708035782	not_mentioned	0.4459	not_mentioned	correct	ok	not_mentioned	released	option_probability
Clef-flash	imcs21	test	10303716	symptom_147	10303716	0.002485086	19.061032708035782	not_mentioned	0.9577	not_mentioned	correct	ok	not_mentioned	released	option_probability
Clef-flash	imcs21	test	10303716	symptom_148	10303716	0.002485086	19.061032708035782	not_mentioned	0.7628	not_mentioned	correct	ok	not_mentioned	released	option_probability
Clef-flash	imcs21	test	10303716	symptom_149	10303716	0.002485086	19.061032708035782	not_mentioned	0.8878	not_mentioned	correct	ok	not_mentioned	released	option_probability
Clef-flash	imcs21	test	10303716	symptom_150	10303716	0.002485086	19.061032708035782	not_mentioned	0.9398	not_mentioned	correct	ok	not_mentioned	released	option_probability
Clef-flash	imcs21	test	10303716	symptom_151	10303716	0.002485086	19.061032708035782	not_mentioned	0.869	not_mentioned	correct	ok	not_mentioned	released	option_probability
Clef-flash	imcs21	test	10303716	symptom_152	10303716	0.002485086	19.061032708035782	not_mentioned	0.7868	not_mentioned	correct	ok	not_mentioned	released	option_probability
Clef-flash	imcs21	test	10303716	symptom_153	10303716	0.002485086	19.061032708035782	not_mentioned	0.9285	not_mentioned	correct	ok	not_mentioned	released	option_probability
Clef-flash	imcs21	test	10303716	symptom_154	10303716	0.002485086	19.061032708035782	positive	0.4086	not_mentioned	incorrect	ok	not_mentioned	released	option_probability
Clef-flash	imcs21	test	10303716	symptom_155	10303716	0.002485086	19.061032708035782	not_mentioned	0.6265	not_mentioned	correct	ok	not_mentioned	released	option_probability
Clef-flash	imcs21	test	10303716	symptom_156	10303716	0.002485086	19.061032708035782	not_mentioned	0.8397	not_mentioned	correct	ok	not_mentioned	released	option_probability
Clef-flash	imcs21	test	10303716	symptom_157	10303716	0.002485086	19.061032708035782	negative	0.6008	not_mentioned	incorrect	ok	not_mentioned	released	option_probability
Clef-flash	imcs21	test	10303716	symptom_158	10303716	0.002485086	19.061032708035782	uncertain	0.5665	not_mentioned	incorrect	ok	not_mentioned	released	option_probability
Clef-flash	imcs21	test	10303716	symptom_159	10303716	0.002485086	19.061032708035782	not_mentioned	0.9334	not_mentioned	correct	ok	not_mentioned	released	option_probability
Clef-flash	imcs21	test	10303716	symptom_160	10303716	0.002485086	19.061032708035782	not_mentioned	0.8387	not_mentioned	correct	ok	not_mentioned	released	option_probability
Clef-flash	imcs21	test	10303716	symptom_161	10303716	0.002485086	19.061032708035782	not_mentioned	0.9744	not_mentioned	correct	ok	not_mentioned	released	option_probability
Clef-flash	imcs21	test	10303716	symptom_162	10303716	0.002485086	19.061032708035782	not_mentioned	0.7449	not_mentioned	correct	ok	not_mentioned	released	option_probability
Clef-flash	imcs21	test	10303716	symptom_163	10303716	0.002485086	19.061032708035782	not_mentioned	0.7885	not_mentioned	correct	ok	not_mentioned	released	option_probability
Clef-flash	imcs21	test	10303716	symptom_164	10303716	0.002485086	19.061032708035782	not_mentioned	0.861	not_mentioned	correct	ok	not_mentioned	released	option_probability
Clef-flash	imcs21	test	10303716	symptom_165	10303716	0.002485086	19.061032708035782	not_mentioned	0.6291	not_mentioned	correct	ok	not_mentioned	released	option_probability
Clef-flash	imcs21	test	10303716	symptom_166	10303716	0.002485086	19.061032708035782	not_mentioned	0.8135	not_mentioned	correct	ok	not_mentioned	released	option_probability
Clef-flash	imcs21	test	10303716	symptom_167	10303716	0.002485086	19.061032708035782	positive	0.4146	not_mentioned	incorrect	ok	not_mentioned	released	option_probability
Clef-flash	imcs21	test	10303716	symptom_168	10303716	0.002485086	19.061032708035782	not_mentioned	0.8019	not_mentioned	correct	ok	not_mentioned	released	option_probability
Clef-flash	imcs21	test	10303716	symptom_169	10303716	0.002485086	19.061032708035782	not_mentioned	0.6541	not_mentioned	correct	ok	not_mentioned	released	option_probability
Clef-flash	imcs21	test	10303716	symptom_170	10303716	0.002485086	19.061032708035782	not_mentioned	0.9309	not_mentioned	correct	ok	not_mentioned	released	option_probability
Clef-flash	imcs21	test	10303716	symptom_171	10303716	0.002485086	19.061032708035782	not_mentioned	0.8024	not_mentioned	correct	ok	not_mentioned	released	option_probability
Clef-flash	imcs21	test	10303716	symptom_172	10303716	0.002485086	19.061032708035782	not_mentioned	0.7569	not_mentioned	correct	ok	not_mentioned	released	option_probability
Clef-flash	imcs21	test	10303716	symptom_173	10303716	0.002485086	19.061032708035782	not_mentioned	0.7654	not_mentioned	correct	ok	not_mentioned	released	option_probability
Clef-flash	imcs21	test	10303716	symptom_174	10303716	0.002485086	19.061032708035782	not_mentioned	0.7259	not_mentioned	correct	ok	not_mentioned	released	option_probability
Clef-flash	imcs21	test	10303716	symptom_175	10303716	0.002485086	19.061032708035782	not_mentioned	0.6368	not_mentioned	correct	ok	not_mentioned	released	option_probability
Clef-flash	imcs21	test	10303716	symptom_176	10303716	0.002485086	19.061032708035782	not_mentioned	0.7168	not_mentioned	correct	ok	not_mentioned	released	option_probability
Clef-flash	imcs21	test	10303716	symptom_177	10303716	0.002485086	19.061032708035782	not_mentioned	0.6557	not_mentioned	correct	ok	not_mentioned	released	option_probability
Clef-flash	imcs21	test	10303716	symptom_178	10303716	0.002485086	19.061032708035782	not_mentioned	0.8171	not_mentioned	correct	ok	not_mentioned	released	option_probability
Clef-flash	imcs21	test	10303716	symptom_179	10303716	0.002485086	19.061032708035782	not_mentioned	0.7757000000000001	not_mentioned	correct	ok	not_mentioned	released	option_probability
Clef-flash	imcs21	test	10303716	symptom_180	10303716	0.002485086	19.061032708035782	not_mentioned	0.906	not_mentioned	correct	ok	not_mentioned	released	option_probability
Clef-flash	imcs21	test	10303716	symptom_181	10303716	0.002485086	19.061032708035782	not_mentioned	0.7714	not_mentioned	correct	ok	not_mentioned	released	option_probability
Clef-flash	imcs21	test	10303716	symptom_182	10303716	0.002485086	19.061032708035782	not_mentioned	0.8266	not_mentioned	correct	ok	not_mentioned	released	option_probability
Clef-flash	imcs21	test	10303716	symptom_183	10303716	0.002485086	19.061032708035782	uncertain	0.4473	not_mentioned	incorrect	ok	not_mentioned	released	option_probability
Clef-flash	imcs21	test	10303716	symptom_184	10303716	0.002485086	19.061032708035782	not_mentioned	0.8743	not_mentioned	correct	ok	not_mentioned	released	option_probability
Clef-flash	imcs21	test	10303716	symptom_185	10303716	0.002485086	19.061032708035782	not_mentioned	0.4958	not_mentioned	correct	ok	not_mentioned	released	option_probability
Clef-flash	imcs21	test	10303716	symptom_186	10303716	0.002485086	19.061032708035782	not_mentioned	0.8499	not_mentioned	correct	ok	not_mentioned	released	option_probability
Clef-flash	imcs21	test	10303716	symptom_187	10303716	0.002485086	19.061032708035782	not_mentioned	0.5289	not_mentioned	correct	ok	not_mentioned	released	option_probability
Clef-flash	imcs21	test	10303716	symptom_188	10303716	0.002485086	19.061032708035782	not_mentioned	0.6675	not_mentioned	correct	ok	not_mentioned	released	option_probability
Clef-flash	imcs21	test	10303716	symptom_189	10303716	0.002485086	19.061032708035782	not_mentioned	0.6973	not_mentioned	correct	ok	not_mentioned	released	option_probability
Clef-flash	imcs21	test	10303716	symptom_190	10303716	0.002485086	19.061032708035782	not_mentioned	0.7436	not_mentioned	correct	ok	not_mentioned	released	option_probability
Clef-flash	imcs21	test	10303716	symptom_191	10303716	0.002485086	19.061032708035782	not_mentioned	0.8618	not_mentioned	correct	ok	not_mentioned	released	option_probability
Clef-flash	imcs21	test	10303716	symptom_192	10303716	0.002485086	19.061032708035782	not_mentioned	0.9206	not_mentioned	correct	ok	not_mentioned	released	option_probability
Clef-flash	imcs21	test	10303716	symptom_193	10303716	0.002485086	19.061032708035782	not_mentioned	0.9707	not_mentioned	correct	ok	not_mentioned	released	option_probability
Clef-flash	imcs21	test	10303716	symptom_194	10303716	0.002485086	19.061032708035782	not_mentioned	0.9592	not_mentioned	correct	ok	not_mentioned	released	option_probability
Clef-flash	imcs21	test	10303716	symptom_195	10303716	0.002485086	19.061032708035782	not_mentioned	0.9883	not_mentioned	correct	ok	not_mentioned	released	option_probability
Clef-flash	imcs21	test	10303716	symptom_196	10303716	0.002485086	19.061032708035782	not_mentioned	0.9846	not_mentioned	correct	ok	not_mentioned	released	option_probability
Clef-flash	imcs21	test	10303716	symptom_197	10303716	0.002485086	19.061032708035782	not_mentioned	0.9304	not_mentioned	correct	ok	not_mentioned	released	option_probability
Clef-flash	imcs21	test	10303716	symptom_198	10303716	0.002485086	19.061032708035782	not_mentioned	0.9516	not_mentioned	correct	ok	not_mentioned	released	option_probability
Clef-flash	imcs21	test	10303716	symptom_199	10303716	0.002485086	19.061032708035782	not_mentioned	0.9567	not_mentioned	correct	ok	not_mentioned	released	option_probability
Clef-flash	imcs21	test	10303716	symptom_200	10303716	0.002485086	19.061032708035782	not_mentioned	0.9497	not_mentioned	correct	ok	not_mentioned	released	option_probability
Clef-flash	imcs21	test	10303716	symptom_201	10303716	0.002485086	19.061032708035782	not_mentioned	0.9544	not_mentioned	correct	ok	not_mentioned	released	option_probability
Clef-flash	imcs21	test	10303716	symptom_202	10303716	0.002485086	19.061032708035782	not_mentioned	0.5269	not_mentioned	correct	ok	not_mentioned	released	option_probability
Clef-flash	imcs21	test	10303716	symptom_203	10303716	0.002485086	19.061032708035782	not_mentioned	0.819	not_mentioned	correct	ok	not_mentioned	released	option_probability
Clef-flash	imcs21	test	10303716	symptom_204	10303716	0.002485086	19.061032708035782	not_mentioned	0.98	not_mentioned	correct	ok	not_mentioned	released	option_probability
Clef-flash	imcs21	test	10303716	symptom_205	10303716	0.002485086	19.061032708035782	not_mentioned	0.8977	not_mentioned	correct	ok	not_mentioned	released	option_probability
Clef-flash	imcs21	test	10303716	symptom_206	10303716	0.002485086	19.061032708035782	not_mentioned	0.8756	not_mentioned	correct	ok	not_mentioned	released	option_probability
Clef-flash	imcs21	test	10303716	symptom_207	10303716	0.002485086	19.061032708035782	not_mentioned	0.8935	not_mentioned	correct	ok	not_mentioned	released	option_probability
Clef-flash	imcs21	test	10303716	symptom_208	10303716	0.002485086	19.061032708035782	not_mentioned	0.8843	not_mentioned	correct	ok	not_mentioned	released	option_probability
Clef-flash	imcs21	test	10303716	symptom_209	10303716	0.002485086	19.061032708035782	not_mentioned	0.956	not_mentioned	correct	ok	not_mentioned	released	option_probability
Clef-flash	imcs21	test	10303716	symptom_210	10303716	0.002485086	19.061032708035782	not_mentioned	0.8302	not_mentioned	correct	ok	not_mentioned	released	option_probability
Clef-flash	imcs21	test	10303716	symptom_211	10303716	0.002485086	19.061032708035782	not_mentioned	0.9364	not_mentioned	correct	ok	not_mentioned	released	option_probability
Clef-flash	imcs21	test	10303716	symptom_212	10303716	0.002485086	19.061032708035782	not_mentioned	0.8215	not_mentioned	correct	ok	not_mentioned	released	option_probability
Clef-flash	imcs21	test	10303716	symptom_213	10303716	0.002485086	19.061032708035782	not_mentioned	0.8072	not_mentioned	correct	ok	not_mentioned	released	option_probability
Clef-flash	imcs21	test	10303716	symptom_214	10303716	0.002485086	19.061032708035782	not_mentioned	0.9372	not_mentioned	correct	ok	not_mentioned	released	option_probability
Clef-flash	imcs21	test	10303716	symptom_215	10303716	0.002485086	19.061032708035782	not_mentioned	0.9656	not_mentioned	correct	ok	not_mentioned	released	option_probability
Clef-flash	imcs21	test	10303716	symptom_216	10303716	0.002485086	19.061032708035782	not_mentioned	0.8469	not_mentioned	correct	ok	not_mentioned	released	option_probability
Clef-flash	imcs21	test	10303716	symptom_217	10303716	0.002485086	19.061032708035782	not_mentioned	0.9321	not_mentioned	correct	ok	not_mentioned	released	option_probability
Clef-flash	imcs21	test	10303716	symptom_218	10303716	0.002485086	19.061032708035782	not_mentioned	0.9319	not_mentioned	correct	ok	not_mentioned	released	option_probability
Clef-flash	imcs21	test	10303716	symptom_219	10303716	0.002485086	19.061032708035782	not_mentioned	0.9588	not_mentioned	correct	ok	not_mentioned	released	option_probability
Clef-flash	imcs21	test	10303716	symptom_220	10303716	0.002485086	19.061032708035782	not_mentioned	0.7922	not_mentioned	correct	ok	not_mentioned	released	option_probability
Clef-flash	imcs21	test	10303716	symptom_221	10303716	0.002485086	19.061032708035782	not_mentioned	0.9511000000000001	not_mentioned	correct	ok	not_mentioned	released	option_probability
Clef-flash	imcs21	test	10303716	symptom_222	10303716	0.002485086	19.061032708035782	not_mentioned	0.8368	not_mentioned	correct	ok	not_mentioned	released	option_probability
Clef-flash	imcs21	test	10303716	symptom_223	10303716	0.002485086	19.061032708035782	not_mentioned	0.9311	not_mentioned	correct	ok	not_mentioned	released	option_probability
Clef-flash	imcs21	test	10303716	symptom_224	10303716	0.002485086	19.061032708035782	not_mentioned	0.8878	not_mentioned	correct	ok	not_mentioned	released	option_probability
Clef-flash	imcs21	test	10303716	symptom_225	10303716	0.002485086	19.061032708035782	not_mentioned	0.6942	not_mentioned	correct	ok	not_mentioned	released	option_probability
Clef-flash	imcs21	test	10303716	symptom_226	10303716	0.002485086	19.061032708035782	not_mentioned	0.8889	not_mentioned	correct	ok	not_mentioned	released	option_probability
Clef-flash	imcs21	test	10303716	symptom_227	10303716	0.002485086	19.061032708035782	not_mentioned	0.8244	not_mentioned	correct	ok	not_mentioned	released	option_probability
Clef-flash	imcs21	test	10303716	symptom_228	10303716	0.002485086	19.061032708035782	not_mentioned	0.9521	not_mentioned	correct	ok	not_mentioned	released	option_probability
Clef-flash	imcs21	test	10303716	symptom_229	10303716	0.002485086	19.061032708035782	not_mentioned	0.9461	not_mentioned	correct	ok	not_mentioned	released	option_probability
Clef-flash	imcs21	test	10303716	symptom_230	10303716	0.002485086	19.061032708035782	not_mentioned	0.8683	not_mentioned	correct	ok	not_mentioned	released	option_probability
Clef-flash	imcs21	test	10303716	symptom_231	10303716	0.002485086	19.061032708035782	not_mentioned	0.8717	not_mentioned	correct	ok	not_mentioned	released	option_probability
Clef-flash	imcs21	test	10303716	symptom_232	10303716	0.002485086	19.061032708035782	not_mentioned	0.8157	not_mentioned	correct	ok	not_mentioned	released	option_probability
Clef-flash	imcs21	test	10303716	symptom_233	10303716	0.002485086	19.061032708035782	not_mentioned	0.8777	not_mentioned	correct	ok	not_mentioned	released	option_probability
Clef-flash	imcs21	test	10303716	symptom_234	10303716	0.002485086	19.061032708035782	not_mentioned	0.9672	not_mentioned	correct	ok	not_mentioned	released	option_probability
Clef-flash	imcs21	test	10303716	symptom_235	10303716	0.002485086	19.061032708035782	not_mentioned	0.8948	not_mentioned	correct	ok	not_mentioned	released	option_probability
Clef-flash	imcs21	test	10303716	symptom_236	10303716	0.002485086	19.061032708035782	not_mentioned	0.8721	not_mentioned	correct	ok	not_mentioned	released	option_probability
Clef-flash	imcs21	test	10303716	symptom_237	10303716	0.002485086	19.061032708035782	not_mentioned	0.8214	not_mentioned	correct	ok	not_mentioned	released	option_probability
Clef-flash	imcs21	test	10303716	symptom_238	10303716	0.002485086	19.061032708035782	not_mentioned	0.8721	not_mentioned	correct	ok	not_mentioned	released	option_probability
Clef-flash	imcs21	test	10303716	symptom_239	10303716	0.002485086	19.061032708035782	not_mentioned	0.9549	not_mentioned	correct	ok	not_mentioned	released	option_probability
Clef-flash	imcs21	test	10303716	symptom_240	10303716	0.002485086	19.061032708035782	not_mentioned	0.7911	not_mentioned	correct	ok	not_mentioned	released	option_probability
Clef-flash	imcs21	test	10303716	symptom_241	10303716	0.002485086	19.061032708035782	not_mentioned	0.9686	not_mentioned	correct	ok	not_mentioned	released	option_probability
Clef-flash	imcs21	test	10303716	symptom_242	10303716	0.002485086	19.061032708035782	not_mentioned	0.943	not_mentioned	correct	ok	not_mentioned	released	option_probability
Clef-flash	imcs21	test	10303716	symptom_243	10303716	0.002485086	19.061032708035782	not_mentioned	0.8459	not_mentioned	correct	ok	not_mentioned	released	option_probability
Clef-flash	imcs21	test	10303716	symptom_244	10303716	0.002485086	19.061032708035782	not_mentioned	0.4831	not_mentioned	correct	ok	not_mentioned	released	option_probability
Clef-flash	imcs21	test	10303716	symptom_245	10303716	0.002485086	19.061032708035782	not_mentioned	0.5844	not_mentioned	correct	ok	not_mentioned	released	option_probability
Clef-flash	imcs21	test	10303716	symptom_246	10303716	0.002485086	19.061032708035782	not_mentioned	0.8279	not_mentioned	correct	ok	not_mentioned	released	option_probability
Clef-flash	imcs21	test	10303716	symptom_247	10303716	0.002485086	19.061032708035782	not_mentioned	0.8961	not_mentioned	correct	ok	not_mentioned	released	option_probability
Clef-flash	imcs21	test	10303716	symptom_248	10303716	0.002485086	19.061032708035782	not_mentioned	0.8669	not_mentioned	correct	ok	not_mentioned	released	option_probability
Clef-flash	imcs21	test	10303716	symptom_249	10303716	0.002485086	19.061032708035782	not_mentioned	0.8583	not_mentioned	correct	ok	not_mentioned	released	option_probability
Clef-flash	imcs21	test	10303716	symptom_250	10303716	0.002485086	19.061032708035782	not_mentioned	0.8237	not_mentioned	correct	ok	not_mentioned	released	option_probability
Clef-flash	imcs21	test	10303716	symptom_251	10303716	0.002485086	19.061032708035782	not_mentioned	0.7732	not_mentioned	correct	ok	not_mentioned	released	option_probability
Clef-flash	imcs21	test	10303716	symptom_252	10303716	0.002485086	19.061032708035782	not_mentioned	0.8959	not_mentioned	correct	ok	not_mentioned	released	option_probability
Clef-flash	imcs21	test	10303716	symptom_253	10303716	0.002485086	19.061032708035782	not_mentioned	0.9624	not_mentioned	correct	ok	not_mentioned	released	option_probability
Clef-flash	imcs21	test	10303716	symptom_254	10303716	0.002485086	19.061032708035782	not_mentioned	0.7491	not_mentioned	correct	ok	not_mentioned	released	option_probability
Clef-flash	imcs21	test	10303716	symptom_255	10303716	0.002485086	19.061032708035782	not_mentioned	0.8957	not_mentioned	correct	ok	not_mentioned	released	option_probability
Clef-flash	imcs21	test	10303716	symptom_256	10303716	0.002485086	19.061032708035782	not_mentioned	0.7662	not_mentioned	correct	ok	not_mentioned	released	option_probability
Clef-flash	imcs21	test	10303716	symptom_257	10303716	0.002485086	19.061032708035782	not_mentioned	0.9698	not_mentioned	correct	ok	not_mentioned	released	option_probability
Clef-flash	imcs21	test	10303716	symptom_258	10303716	0.002485086	19.061032708035782	not_mentioned	0.9692	not_mentioned	correct	ok	not_mentioned	released	option_probability
Clef-flash	imcs21	test	10303716	symptom_259	10303716	0.002485086	19.061032708035782	not_mentioned	0.8892	not_mentioned	correct	ok	not_mentioned	released	option_probability
Clef-flash	imcs21	test	10303716	symptom_260	10303716	0.002485086	19.061032708035782	positive	0.3986	not_mentioned	incorrect	ok	not_mentioned	released	option_probability
Clef-flash	imcs21	test	10303716	symptom_261	10303716	0.002485086	19.061032708035782	not_mentioned	0.9838	not_mentioned	correct	ok	not_mentioned	released	option_probability
Clef-flash	imcs21	test	10303716	symptom_262	10303716	0.002485086	19.061032708035782	not_mentioned	0.8398	not_mentioned	correct	ok	not_mentioned	released	option_probability
Clef-flash	imcs21	test	10303716	symptom_263	10303716	0.002485086	19.061032708035782	not_mentioned	0.8438	not_mentioned	correct	ok	not_mentioned	released	option_probability
Clef-flash	imcs21	test	10303716	symptom_264	10303716	0.002485086	19.061032708035782	not_mentioned	0.8645	not_mentioned	correct	ok	not_mentioned	released	option_probability
Clef-flash	imcs21	test	10303716	symptom_265	10303716	0.002485086	19.061032708035782	not_mentioned	0.8953	not_mentioned	correct	ok	not_mentioned	released	option_probability
Clef-flash	imcs21	test	10303716	symptom_266	10303716	0.002485086	19.061032708035782	not_mentioned	0.9687	not_mentioned	correct	ok	not_mentioned	released	option_probability
Clef-flash	imcs21	test	10303716	symptom_267	10303716	0.002485086	19.061032708035782	not_mentioned	0.6603	not_mentioned	correct	ok	not_mentioned	released	option_probability
Clef-flash	imcs21	test	10303716	symptom_268	10303716	0.002485086	19.061032708035782	not_mentioned	0.9266	not_mentioned	correct	ok	not_mentioned	released	option_probability
Clef-flash	imcs21	test	10303716	symptom_269	10303716	0.002485086	19.061032708035782	not_mentioned	0.9093	not_mentioned	correct	ok	not_mentioned	released	option_probability
Clef-flash	imcs21	test	10303716	symptom_270	10303716	0.002485086	19.061032708035782	not_mentioned	0.6889	not_mentioned	correct	ok	not_mentioned	released	option_probability
Clef-flash	imcs21	test	10303716	symptom_271	10303716	0.002485086	19.061032708035782	not_mentioned	0.8907	not_mentioned	correct	ok	not_mentioned	released	option_probability
Clef-flash	imcs21	test	10303716	symptom_272	10303716	0.002485086	19.061032708035782	not_mentioned	0.8376	not_mentioned	correct	ok	not_mentioned	released	option_probability
Clef-flash	imcs21	test	10303716	symptom_273	10303716	0.002485086	19.061032708035782	not_mentioned	0.8331	not_mentioned	correct	ok	not_mentioned	released	option_probability
Clef-flash	imcs21	test	10303716	symptom_274	10303716	0.002485086	19.061032708035782	not_mentioned	0.6031	not_mentioned	correct	ok	not_mentioned	released	option_probability
Clef-flash	imcs21	test	10303716	symptom_275	10303716	0.002485086	19.061032708035782	not_mentioned	0.8174	not_mentioned	correct	ok	not_mentioned	released	option_probability
Clef-flash	imcs21	test	10303716	symptom_276	10303716	0.002485086	19.061032708035782	not_mentioned	0.9674	not_mentioned	correct	ok	not_mentioned	released	option_probability
Clef-flash	imcs21	test	10303716	symptom_277	10303716	0.002485086	19.061032708035782	not_mentioned	0.8879	not_mentioned	correct	ok	not_mentioned	released	option_probability
Clef-flash	imcs21	test	10303716	symptom_278	10303716	0.002485086	19.061032708035782	not_mentioned	0.9542	not_mentioned	correct	ok	not_mentioned	released	option_probability
Clef-flash	imcs21	test	10303716	symptom_279	10303716	0.002485086	19.061032708035782	not_mentioned	0.887	not_mentioned	correct	ok	not_mentioned	released	option_probability
Clef-flash	imcs21	test	10303716	symptom_280	10303716	0.002485086	19.061032708035782	not_mentioned	0.7818	not_mentioned	correct	ok	not_mentioned	released	option_probability
Clef-flash	imcs21	test	10303716	symptom_281	10303716	0.002485086	19.061032708035782	not_mentioned	0.923	not_mentioned	correct	ok	not_mentioned	released	option_probability
Clef-flash	imcs21	test	10303716	symptom_282	10303716	0.002485086	19.061032708035782	not_mentioned	0.6843	not_mentioned	correct	ok	not_mentioned	released	option_probability
Clef-flash	imcs21	test	10303716	symptom_283	10303716	0.002485086	19.061032708035782	not_mentioned	0.7153	not_mentioned	correct	ok	not_mentioned	released	option_probability
Clef-flash	imcs21	test	10303716	symptom_284	10303716	0.002485086	19.061032708035782	not_mentioned	0.8953	not_mentioned	correct	ok	not_mentioned	released	option_probability
Clef-flash	imcs21	test	10303716	symptom_285	10303716	0.002485086	19.061032708035782	not_mentioned	0.6681	not_mentioned	correct	ok	not_mentioned	released	option_probability
Clef-flash	imcs21	test	10303716	symptom_286	10303716	0.002485086	19.061032708035782	not_mentioned	0.7959	not_mentioned	correct	ok	not_mentioned	released	option_probability
Clef-flash	imcs21	test	10303716	symptom_287	10303716	0.002485086	19.061032708035782	not_mentioned	0.9547	not_mentioned	correct	ok	not_mentioned	released	option_probability
Clef-flash	imcs21	test	10303716	symptom_288	10303716	0.002485086	19.061032708035782	not_mentioned	0.884	not_mentioned	correct	ok	not_mentioned	released	option_probability
Clef-flash	imcs21	test	10303716	symptom_289	10303716	0.002485086	19.061032708035782	not_mentioned	0.588	not_mentioned	correct	ok	not_mentioned	released	option_probability
Clef-flash	imcs21	test	10303716	symptom_290	10303716	0.002485086	19.061032708035782	not_mentioned	0.7993	not_mentioned	correct	ok	not_mentioned	released	option_probability
Clef-flash	imcs21	test	10303716	symptom_291	10303716	0.002485086	19.061032708035782	not_mentioned	0.7393	not_mentioned	correct	ok	not_mentioned	released	option_probability
Clef-flash	imcs21	test	10303716	symptom_292	10303716	0.002485086	19.061032708035782	not_mentioned	0.9624	not_mentioned	correct	ok	not_mentioned	released	option_probability
Clef-flash	imcs21	test	10303716	symptom_293	10303716	0.002485086	19.061032708035782	not_mentioned	0.8867	not_mentioned	correct	ok	not_mentioned	released	option_probability
Clef-flash	imcs21	test	10303716	symptom_294	10303716	0.002485086	19.061032708035782	not_mentioned	0.7987	not_mentioned	correct	ok	not_mentioned	released	option_probability
Clef-flash	imcs21	test	10303716	symptom_295	10303716	0.002485086	19.061032708035782	not_mentioned	0.7818	not_mentioned	correct	ok	not_mentioned	released	option_probability
Clef-flash	imcs21	test	10303716	symptom_296	10303716	0.002485086	19.061032708035782	not_mentioned	0.8293	not_mentioned	correct	ok	not_mentioned	released	option_probability
Clef-flash	imcs21	test	10303716	symptom_297	10303716	0.002485086	19.061032708035782	not_mentioned	0.7293000000000001	not_mentioned	correct	ok	not_mentioned	released	option_probability
Clef-flash	imcs21	test	10303716	symptom_298	10303716	0.002485086	19.061032708035782	not_mentioned	0.9303	not_mentioned	correct	ok	not_mentioned	released	option_probability
Clef-flash	imcs21	test	10303716	symptom_299	10303716	0.002485086	19.061032708035782	not_mentioned	0.9652	not_mentioned	correct	ok	not_mentioned	released	option_probability
Clef-flash	imcs21	test	10303716	symptom_300	10303716	0.002485086	19.061032708035782	not_mentioned	0.7331	not_mentioned	correct	ok	not_mentioned	released	option_probability
Clef-flash	imcs21	test	10303716	symptom_301	10303716	0.002485086	19.061032708035782	not_mentioned	0.4545	not_mentioned	correct	ok	not_mentioned	released	option_probability
Clef-flash	imcs21	test	10303716	symptom_302	10303716	0.002485086	19.061032708035782	not_mentioned	0.5549	not_mentioned	correct	ok	not_mentioned	released	option_probability
Clef-flash	imcs21	test	10303716	symptom_303	10303716	0.002485086	19.061032708035782	not_mentioned	0.7286	not_mentioned	correct	ok	not_mentioned	released	option_probability
Clef-flash	imcs21	test	10303716	symptom_304	10303716	0.002485086	19.061032708035782	not_mentioned	0.6712	not_mentioned	correct	ok	not_mentioned	released	option_probability
Clef-flash	imcs21	test	10303716	symptom_305	10303716	0.002485086	19.061032708035782	not_mentioned	0.73	not_mentioned	correct	ok	not_mentioned	released	option_probability
Clef-flash	imcs21	test	10303716	symptom_306	10303716	0.002485086	19.061032708035782	not_mentioned	0.8375	not_mentioned	correct	ok	not_mentioned	released	option_probability
Clef-flash	imcs21	test	10303716	symptom_307	10303716	0.002485086	19.061032708035782	not_mentioned	0.7483	not_mentioned	correct	ok	not_mentioned	released	option_probability
Clef-flash	imcs21	test	10303716	symptom_308	10303716	0.002485086	19.061032708035782	negative	0.3956	not_mentioned	incorrect	ok	not_mentioned	released	option_probability
Clef-flash	imcs21	test	10303716	symptom_309	10303716	0.002485086	19.061032708035782	not_mentioned	0.6319	not_mentioned	correct	ok	not_mentioned	released	option_probability
Clef-flash	imcs21	test	10303716	symptom_310	10303716	0.002485086	19.061032708035782	not_mentioned	0.9145	not_mentioned	correct	ok	not_mentioned	released	option_probability
Clef-flash	imcs21	test	10303716	symptom_311	10303716	0.002485086	19.061032708035782	not_mentioned	0.7465	not_mentioned	correct	ok	not_mentioned	released	option_probability
Clef-flash	imcs21	test	10303716	symptom_312	10303716	0.002485086	19.061032708035782	not_mentioned	0.4176	not_mentioned	correct	ok	not_mentioned	released	option_probability
Clef-flash	imcs21	test	10303716	symptom_313	10303716	0.002485086	19.061032708035782	not_mentioned	0.7487	not_mentioned	correct	ok	not_mentioned	released	option_probability
Clef-flash	imcs21	test	10303716	symptom_314	10303716	0.002485086	19.061032708035782	not_mentioned	0.8104	not_mentioned	correct	ok	not_mentioned	released	option_probability
Clef-flash	imcs21	test	10303716	symptom_315	10303716	0.002485086	19.061032708035782	not_mentioned	0.9593	not_mentioned	correct	ok	not_mentioned	released	option_probability
Clef-flash	imcs21	test	10303716	symptom_316	10303716	0.002485086	19.061032708035782	not_mentioned	0.67	not_mentioned	correct	ok	not_mentioned	released	option_probability
Clef-flash	imcs21	test	10303716	symptom_317	10303716	0.002485086	19.061032708035782	not_mentioned	0.8119	not_mentioned	correct	ok	not_mentioned	released	option_probability
Clef-flash	imcs21	test	10303716	symptom_318	10303716	0.002485086	19.061032708035782	not_mentioned	0.9074	not_mentioned	correct	ok	not_mentioned	released	option_probability
Clef-flash	imcs21	test	10303716	symptom_319	10303716	0.002485086	19.061032708035782	uncertain	0.3648	not_mentioned	incorrect	ok	not_mentioned	released	option_probability
Clef-flash	imcs21	test	10303716	symptom_320	10303716	0.002485086	19.061032708035782	not_mentioned	0.9463	not_mentioned	correct	ok	not_mentioned	released	option_probability
Clef-flash	imcs21	test	10303716	symptom_321	10303716	0.002485086	19.061032708035782	not_mentioned	0.9655	not_mentioned	correct	ok	not_mentioned	released	option_probability
Clef-flash	imcs21	test	10303716	symptom_322	10303716	0.002485086	19.061032708035782	not_mentioned	0.9106	not_mentioned	correct	ok	not_mentioned	released	option_probability
Clef-flash	imcs21	test	10303716	symptom_323	10303716	0.002485086	19.061032708035782	not_mentioned	0.9712	not_mentioned	correct	ok	not_mentioned	released	option_probability
Clef-flash	imcs21	test	10303716	symptom_324	10303716	0.002485086	19.061032708035782	not_mentioned	0.9598	not_mentioned	correct	ok	not_mentioned	released	option_probability
Clef-flash	imcs21	test	10303716	symptom_325	10303716	0.002485086	19.061032708035782	not_mentioned	0.9525	not_mentioned	correct	ok	not_mentioned	released	option_probability
Clef-flash	imcs21	test	10303716	symptom_326	10303716	0.002485086	19.061032708035782	not_mentioned	0.972	not_mentioned	correct	ok	not_mentioned	released	option_probability
Clef-flash	imcs21	test	10303716	symptom_327	10303716	0.002485086	19.061032708035782	not_mentioned	0.8319	not_mentioned	correct	ok	not_mentioned	released	option_probability
Clef-flash	imcs21	test	10303716	symptom_328	10303716	0.002485086	19.061032708035782	not_mentioned	0.7344	not_mentioned	correct	ok	not_mentioned	released	option_probability
Clef-flash	imcs21	test	10303716	symptom_329	10303716	0.002485086	19.061032708035782	not_mentioned	0.9655	not_mentioned	correct	ok	not_mentioned	released	option_probability
Clef-flash	imcs21	test	10303716	symptom_330	10303716	0.002485086	19.061032708035782	not_mentioned	0.9601	not_mentioned	correct	ok	not_mentioned	released	option_probability
Clef-flash	imcs21	test	10305098	symptom_000	10305098	0.0023767859999999997	20.82963900011964	not_mentioned	0.9398	not_mentioned	correct	ok	not_mentioned	released	option_probability
Clef-flash	imcs21	test	10305098	symptom_001	10305098	0.0023767859999999997	20.82963900011964	not_mentioned	0.9596	not_mentioned	correct	ok	not_mentioned	released	option_probability
Clef-flash	imcs21	test	10305098	symptom_002	10305098	0.0023767859999999997	20.82963900011964	not_mentioned	0.9505	not_mentioned	correct	ok	not_mentioned	released	option_probability
Clef-flash	imcs21	test	10305098	symptom_003	10305098	0.0023767859999999997	20.82963900011964	not_mentioned	0.9726	not_mentioned	correct	ok	not_mentioned	released	option_probability
Clef-flash	imcs21	test	10305098	symptom_004	10305098	0.0023767859999999997	20.82963900011964	uncertain	0.3952	not_mentioned	incorrect	ok	not_mentioned	released	option_probability
Clef-flash	imcs21	test	10305098	symptom_005	10305098	0.0023767859999999997	20.82963900011964	not_mentioned	0.9704	not_mentioned	correct	ok	not_mentioned	released	option_probability
Clef-flash	imcs21	test	10305098	symptom_006	10305098	0.0023767859999999997	20.82963900011964	negative	0.5129	uncertain	incorrect	ok	uncertain	released	option_probability
Clef-flash	imcs21	test	10305098	symptom_007	10305098	0.0023767859999999997	20.82963900011964	not_mentioned	0.9691	not_mentioned	correct	ok	not_mentioned	released	option_probability
Clef-flash	imcs21	test	10305098	symptom_008	10305098	0.0023767859999999997	20.82963900011964	not_mentioned	0.381	not_mentioned	correct	ok	not_mentioned	released	option_probability
Clef-flash	imcs21	test	10305098	symptom_009	10305098	0.0023767859999999997	20.82963900011964	not_mentioned	0.9516	not_mentioned	correct	ok	not_mentioned	released	option_probability
Clef-flash	imcs21	test	10305098	symptom_010	10305098	0.0023767859999999997	20.82963900011964	not_mentioned	0.5755	not_mentioned	correct	ok	not_mentioned	released	option_probability
Clef-flash	imcs21	test	10305098	symptom_011	10305098	0.0023767859999999997	20.82963900011964	not_mentioned	0.9788	not_mentioned	correct	ok	not_mentioned	released	option_probability
Clef-flash	imcs21	test	10305098	symptom_012	10305098	0.0023767859999999997	20.82963900011964	not_mentioned	0.9759	not_mentioned	correct	ok	not_mentioned	released	option_probability
Clef-flash	imcs21	test	10305098	symptom_013	10305098	0.0023767859999999997	20.82963900011964	not_mentioned	0.9791	not_mentioned	correct	ok	not_mentioned	released	option_probability
Clef-flash	imcs21	test	10305098	symptom_014	10305098	0.0023767859999999997	20.82963900011964	not_mentioned	0.9679	not_mentioned	correct	ok	not_mentioned	released	option_probability
Clef-flash	imcs21	test	10305098	symptom_015	10305098	0.0023767859999999997	20.82963900011964	not_mentioned	0.9275	not_mentioned	correct	ok	not_mentioned	released	option_probability
Clef-flash	imcs21	test	10305098	symptom_016	10305098	0.0023767859999999997	20.82963900011964	not_mentioned	0.9726	not_mentioned	correct	ok	not_mentioned	released	option_probability
Clef-flash	imcs21	test	10305098	symptom_017	10305098	0.0023767859999999997	20.82963900011964	not_mentioned	0.9688	not_mentioned	correct	ok	not_mentioned	released	option_probability
Clef-flash	imcs21	test	10305098	symptom_018	10305098	0.0023767859999999997	20.82963900011964	not_mentioned	0.9528	not_mentioned	correct	ok	not_mentioned	released	option_probability
Clef-flash	imcs21	test	10305098	symptom_019	10305098	0.0023767859999999997	20.82963900011964	not_mentioned	0.9514	not_mentioned	correct	ok	not_mentioned	released	option_probability
Clef-flash	imcs21	test	10305098	symptom_020	10305098	0.0023767859999999997	20.82963900011964	uncertain	0.4165	not_mentioned	incorrect	ok	not_mentioned	released	option_probability
Clef-flash	imcs21	test	10305098	symptom_021	10305098	0.0023767859999999997	20.82963900011964	not_mentioned	0.9354	not_mentioned	correct	ok	not_mentioned	released	option_probability
Clef-flash	imcs21	test	10305098	symptom_022	10305098	0.0023767859999999997	20.82963900011964	not_mentioned	0.9504	not_mentioned	correct	ok	not_mentioned	released	option_probability
Clef-flash	imcs21	test	10305098	symptom_023	10305098	0.0023767859999999997	20.82963900011964	uncertain	0.5227	positive	incorrect	ok	positive	released	option_probability
Clef-flash	imcs21	test	10305098	symptom_024	10305098	0.0023767859999999997	20.82963900011964	not_mentioned	0.8904	not_mentioned	correct	ok	not_mentioned	released	option_probability
Clef-flash	imcs21	test	10305098	symptom_025	10305098	0.0023767859999999997	20.82963900011964	not_mentioned	0.9319	not_mentioned	correct	ok	not_mentioned	released	option_probability
Clef-flash	imcs21	test	10305098	symptom_026	10305098	0.0023767859999999997	20.82963900011964	not_mentioned	0.9621	not_mentioned	correct	ok	not_mentioned	released	option_probability
Clef-flash	imcs21	test	10305098	symptom_027	10305098	0.0023767859999999997	20.82963900011964	not_mentioned	0.9293	not_mentioned	correct	ok	not_mentioned	released	option_probability
Clef-flash	imcs21	test	10305098	symptom_028	10305098	0.0023767859999999997	20.82963900011964	not_mentioned	0.9453	not_mentioned	correct	ok	not_mentioned	released	option_probability
Clef-flash	imcs21	test	10305098	symptom_029	10305098	0.0023767859999999997	20.82963900011964	not_mentioned	0.8469	not_mentioned	correct	ok	not_mentioned	released	option_probability
Clef-flash	imcs21	test	10305098	symptom_030	10305098	0.0023767859999999997	20.82963900011964	not_mentioned	0.8803	not_mentioned	correct	ok	not_mentioned	released	option_probability
Clef-flash	imcs21	test	10305098	symptom_031	10305098	0.0023767859999999997	20.82963900011964	not_mentioned	0.9515	not_mentioned	correct	ok	not_mentioned	released	option_probability
Clef-flash	imcs21	test	10305098	symptom_032	10305098	0.0023767859999999997	20.82963900011964	not_mentioned	0.6362	not_mentioned	correct	ok	not_mentioned	released	option_probability
Clef-flash	imcs21	test	10305098	symptom_033	10305098	0.0023767859999999997	20.82963900011964	not_mentioned	0.9457	not_mentioned	correct	ok	not_mentioned	released	option_probability
Clef-flash	imcs21	test	10305098	symptom_034	10305098	0.0023767859999999997	20.82963900011964	negative	0.514	not_mentioned	incorrect	ok	not_mentioned	released	option_probability
Clef-flash	imcs21	test	10305098	symptom_035	10305098	0.0023767859999999997	20.82963900011964	not_mentioned	0.9284	not_mentioned	correct	ok	not_mentioned	released	option_probability
Clef-flash	imcs21	test	10305098	symptom_036	10305098	0.0023767859999999997	20.82963900011964	not_mentioned	0.961	not_mentioned	correct	ok	not_mentioned	released	option_probability
Clef-flash	imcs21	test	10305098	symptom_037	10305098	0.0023767859999999997	20.82963900011964	not_mentioned	0.657	not_mentioned	correct	ok	not_mentioned	released	option_probability
Clef-flash	imcs21	test	10305098	symptom_038	10305098	0.0023767859999999997	20.82963900011964	not_mentioned	0.9693	not_mentioned	correct	ok	not_mentioned	released	option_probability
Clef-flash	imcs21	test	10305098	symptom_039	10305098	0.0023767859999999997	20.82963900011964	not_mentioned	0.6667	not_mentioned	correct	ok	not_mentioned	released	option_probability
Clef-flash	imcs21	test	10305098	symptom_040	10305098	0.0023767859999999997	20.82963900011964	not_mentioned	0.9375	not_mentioned	correct	ok	not_mentioned	released	option_probability
Clef-flash	imcs21	test	10305098	symptom_041	10305098	0.0023767859999999997	20.82963900011964	not_mentioned	0.8157	not_mentioned	correct	ok	not_mentioned	released	option_probability
Clef-flash	imcs21	test	10305098	symptom_042	10305098	0.0023767859999999997	20.82963900011964	not_mentioned	0.9596	not_mentioned	correct	ok	not_mentioned	released	option_probability
Clef-flash	imcs21	test	10305098	symptom_043	10305098	0.0023767859999999997	20.82963900011964	negative	0.9354	not_mentioned	incorrect	ok	not_mentioned	released	option_probability
Clef-flash	imcs21	test	10305098	symptom_044	10305098	0.0023767859999999997	20.82963900011964	not_mentioned	0.9199	not_mentioned	correct	ok	not_mentioned	released	option_probability
Clef-flash	imcs21	test	10305098	symptom_045	10305098	0.0023767859999999997	20.82963900011964	not_mentioned	0.7611	not_mentioned	correct	ok	not_mentioned	released	option_probability
Clef-flash	imcs21	test	10305098	symptom_046	10305098	0.0023767859999999997	20.82963900011964	not_mentioned	0.8336	not_mentioned	correct	ok	not_mentioned	released	option_probability
Clef-flash	imcs21	test	10305098	symptom_047	10305098	0.0023767859999999997	20.82963900011964	not_mentioned	0.92	not_mentioned	correct	ok	not_mentioned	released	option_probability
Clef-flash	imcs21	test	10305098	symptom_048	10305098	0.0023767859999999997	20.82963900011964	not_mentioned	0.9151	not_mentioned	correct	ok	not_mentioned	released	option_probability
Clef-flash	imcs21	test	10305098	symptom_049	10305098	0.0023767859999999997	20.82963900011964	not_mentioned	0.5923	not_mentioned	correct	ok	not_mentioned	released	option_probability
Clef-flash	imcs21	test	10305098	symptom_050	10305098	0.0023767859999999997	20.82963900011964	not_mentioned	0.9624	not_mentioned	correct	ok	not_mentioned	released	option_probability
Clef-flash	imcs21	test	10305098	symptom_051	10305098	0.0023767859999999997	20.82963900011964	not_mentioned	0.8738	not_mentioned	correct	ok	not_mentioned	released	option_probability
Clef-flash	imcs21	test	10305098	symptom_052	10305098	0.0023767859999999997	20.82963900011964	not_mentioned	0.9377	not_mentioned	correct	ok	not_mentioned	released	option_probability
Clef-flash	imcs21	test	10305098	symptom_053	10305098	0.0023767859999999997	20.82963900011964	not_mentioned	0.9351	not_mentioned	correct	ok	not_mentioned	released	option_probability
Clef-flash	imcs21	test	10305098	symptom_054	10305098	0.0023767859999999997	20.82963900011964	not_mentioned	0.956	not_mentioned	correct	ok	not_mentioned	released	option_probability
Clef-flash	imcs21	test	10305098	symptom_055	10305098	0.0023767859999999997	20.82963900011964	positive	0.548	not_mentioned	incorrect	ok	not_mentioned	released	option_probability
Clef-flash	imcs21	test	10305098	symptom_056	10305098	0.0023767859999999997	20.82963900011964	not_mentioned	0.6917	not_mentioned	correct	ok	not_mentioned	released	option_probability
Clef-flash	imcs21	test	10305098	symptom_057	10305098	0.0023767859999999997	20.82963900011964	not_mentioned	0.8677	not_mentioned	correct	ok	not_mentioned	released	option_probability
Clef-flash	imcs21	test	10305098	symptom_058	10305098	0.0023767859999999997	20.82963900011964	not_mentioned	0.638	not_mentioned	correct	ok	not_mentioned	released	option_probability
Clef-flash	imcs21	test	10305098	symptom_059	10305098	0.0023767859999999997	20.82963900011964	not_mentioned	0.907	not_mentioned	correct	ok	not_mentioned	released	option_probability
Clef-flash	imcs21	test	10305098	symptom_060	10305098	0.0023767859999999997	20.82963900011964	not_mentioned	0.6995	not_mentioned	correct	ok	not_mentioned	released	option_probability
Clef-flash	imcs21	test	10305098	symptom_061	10305098	0.0023767859999999997	20.82963900011964	not_mentioned	0.9308	not_mentioned	correct	ok	not_mentioned	released	option_probability
Clef-flash	imcs21	test	10305098	symptom_062	10305098	0.0023767859999999997	20.82963900011964	not_mentioned	0.8993	not_mentioned	correct	ok	not_mentioned	released	option_probability
Clef-flash	imcs21	test	10305098	symptom_063	10305098	0.0023767859999999997	20.82963900011964	not_mentioned	0.9542	not_mentioned	correct	ok	not_mentioned	released	option_probability
Clef-flash	imcs21	test	10305098	symptom_064	10305098	0.0023767859999999997	20.82963900011964	not_mentioned	0.9488	not_mentioned	correct	ok	not_mentioned	released	option_probability
Clef-flash	imcs21	test	10305098	symptom_065	10305098	0.0023767859999999997	20.82963900011964	not_mentioned	0.9801	not_mentioned	correct	ok	not_mentioned	released	option_probability
Clef-flash	imcs21	test	10305098	symptom_066	10305098	0.0023767859999999997	20.82963900011964	not_mentioned	0.9455	not_mentioned	correct	ok	not_mentioned	released	option_probability
Clef-flash	imcs21	test	10305098	symptom_067	10305098	0.0023767859999999997	20.82963900011964	not_mentioned	0.9488	not_mentioned	correct	ok	not_mentioned	released	option_probability
Clef-flash	imcs21	test	10305098	symptom_068	10305098	0.0023767859999999997	20.82963900011964	not_mentioned	0.9688	not_mentioned	correct	ok	not_mentioned	released	option_probability
Clef-flash	imcs21	test	10305098	symptom_069	10305098	0.0023767859999999997	20.82963900011964	not_mentioned	0.9697	not_mentioned	correct	ok	not_mentioned	released	option_probability
Clef-flash	imcs21	test	10305098	symptom_070	10305098	0.0023767859999999997	20.82963900011964	not_mentioned	0.8639	not_mentioned	correct	ok	not_mentioned	released	option_probability
Clef-flash	imcs21	test	10305098	symptom_071	10305098	0.0023767859999999997	20.82963900011964	not_mentioned	0.9719	not_mentioned	correct	ok	not_mentioned	released	option_probability
Clef-flash	imcs21	test	10305098	symptom_072	10305098	0.0023767859999999997	20.82963900011964	not_mentioned	0.9764	not_mentioned	correct	ok	not_mentioned	released	option_probability
Clef-flash	imcs21	test	10305098	symptom_073	10305098	0.0023767859999999997	20.82963900011964	not_mentioned	0.9782	not_mentioned	correct	ok	not_mentioned	released	option_probability
Clef-flash	imcs21	test	10305098	symptom_074	10305098	0.0023767859999999997	20.82963900011964	not_mentioned	0.918	not_mentioned	correct	ok	not_mentioned	released	option_probability
Clef-flash	imcs21	test	10305098	symptom_075	10305098	0.0023767859999999997	20.82963900011964	not_mentioned	0.7991	not_mentioned	correct	ok	not_mentioned	released	option_probability
Clef-flash	imcs21	test	10305098	symptom_076	10305098	0.0023767859999999997	20.82963900011964	not_mentioned	0.9378	not_mentioned	correct	ok	not_mentioned	released	option_probability
Clef-flash	imcs21	test	10305098	symptom_077	10305098	0.0023767859999999997	20.82963900011964	not_mentioned	0.9774	not_mentioned	correct	ok	not_mentioned	released	option_probability
Clef-flash	imcs21	test	10305098	symptom_078	10305098	0.0023767859999999997	20.82963900011964	not_mentioned	0.979	not_mentioned	correct	ok	not_mentioned	released	option_probability
Clef-flash	imcs21	test	10305098	symptom_079	10305098	0.0023767859999999997	20.82963900011964	not_mentioned	0.9751	not_mentioned	correct	ok	not_mentioned	released	option_probability
Clef-flash	imcs21	test	10305098	symptom_080	10305098	0.0023767859999999997	20.82963900011964	not_mentioned	0.8896	not_mentioned	correct	ok	not_mentioned	released	option_probability
Clef-flash	imcs21	test	10305098	symptom_081	10305098	0.0023767859999999997	20.82963900011964	not_mentioned	0.9666	not_mentioned	correct	ok	not_mentioned	released	option_probability
Clef-flash	imcs21	test	10305098	symptom_082	10305098	0.0023767859999999997	20.82963900011964	not_mentioned	0.9576	not_mentioned	correct	ok	not_mentioned	released	option_probability
Clef-flash	imcs21	test	10305098	symptom_083	10305098	0.0023767859999999997	20.82963900011964	not_mentioned	0.7865	not_mentioned	correct	ok	not_mentioned	released	option_probability
Clef-flash	imcs21	test	10305098	symptom_084	10305098	0.0023767859999999997	20.82963900011964	not_mentioned	0.9316	not_mentioned	correct	ok	not_mentioned	released	option_probability
Clef-flash	imcs21	test	10305098	symptom_085	10305098	0.0023767859999999997	20.82963900011964	not_mentioned	0.9237	not_mentioned	correct	ok	not_mentioned	released	option_probability
Clef-flash	imcs21	test	10305098	symptom_086	10305098	0.0023767859999999997	20.82963900011964	positive	0.358	not_mentioned	incorrect	ok	not_mentioned	released	option_probability
Clef-flash	imcs21	test	10305098	symptom_087	10305098	0.0023767859999999997	20.82963900011964	not_mentioned	0.9512	not_mentioned	correct	ok	not_mentioned	released	option_probability
Clef-flash	imcs21	test	10305098	symptom_088	10305098	0.0023767859999999997	20.82963900011964	not_mentioned	0.9336	not_mentioned	correct	ok	not_mentioned	released	option_probability
Clef-flash	imcs21	test	10305098	symptom_089	10305098	0.0023767859999999997	20.82963900011964	not_mentioned	0.7423	not_mentioned	correct	ok	not_mentioned	released	option_probability
Clef-flash	imcs21	test	10305098	symptom_090	10305098	0.0023767859999999997	20.82963900011964	not_mentioned	0.8991	not_mentioned	correct	ok	not_mentioned	released	option_probability
Clef-flash	imcs21	test	10305098	symptom_091	10305098	0.0023767859999999997	20.82963900011964	not_mentioned	0.9776	not_mentioned	correct	ok	not_mentioned	released	option_probability
Clef-flash	imcs21	test	10305098	symptom_092	10305098	0.0023767859999999997	20.82963900011964	not_mentioned	0.9685	not_mentioned	correct	ok	not_mentioned	released	option_probability
Clef-flash	imcs21	test	10305098	symptom_093	10305098	0.0023767859999999997	20.82963900011964	not_mentioned	0.9792	not_mentioned	correct	ok	not_mentioned	released	option_probability
Clef-flash	imcs21	test	10305098	symptom_094	10305098	0.0023767859999999997	20.82963900011964	not_mentioned	0.9321	not_mentioned	correct	ok	not_mentioned	released	option_probability
Clef-flash	imcs21	test	10305098	symptom_095	10305098	0.0023767859999999997	20.82963900011964	not_mentioned	0.374	not_mentioned	correct	ok	not_mentioned	released	option_probability
Clef-flash	imcs21	test	10305098	symptom_096	10305098	0.0023767859999999997	20.82963900011964	not_mentioned	0.9103	not_mentioned	correct	ok	not_mentioned	released	option_probability
Clef-flash	imcs21	test	10305098	symptom_097	10305098	0.0023767859999999997	20.82963900011964	not_mentioned	0.8159	not_mentioned	correct	ok	not_mentioned	released	option_probability
Clef-flash	imcs21	test	10305098	symptom_098	10305098	0.0023767859999999997	20.82963900011964	not_mentioned	0.8393	not_mentioned	correct	ok	not_mentioned	released	option_probability
Clef-flash	imcs21	test	10305098	symptom_099	10305098	0.0023767859999999997	20.82963900011964	not_mentioned	0.6925	not_mentioned	correct	ok	not_mentioned	released	option_probability
Clef-flash	imcs21	test	10305098	symptom_100	10305098	0.0023767859999999997	20.82963900011964	not_mentioned	0.7873	not_mentioned	correct	ok	not_mentioned	released	option_probability
Clef-flash	imcs21	test	10305098	symptom_101	10305098	0.0023767859999999997	20.82963900011964	not_mentioned	0.9249	not_mentioned	correct	ok	not_mentioned	released	option_probability
Clef-flash	imcs21	test	10305098	symptom_102	10305098	0.0023767859999999997	20.82963900011964	not_mentioned	0.864	not_mentioned	correct	ok	not_mentioned	released	option_probability
Clef-flash	imcs21	test	10305098	symptom_103	10305098	0.0023767859999999997	20.82963900011964	not_mentioned	0.9234	not_mentioned	correct	ok	not_mentioned	released	option_probability
Clef-flash	imcs21	test	10305098	symptom_104	10305098	0.0023767859999999997	20.82963900011964	not_mentioned	0.8428	not_mentioned	correct	ok	not_mentioned	released	option_probability
Clef-flash	imcs21	test	10305098	symptom_105	10305098	0.0023767859999999997	20.82963900011964	not_mentioned	0.9774	not_mentioned	correct	ok	not_mentioned	released	option_probability
Clef-flash	imcs21	test	10305098	symptom_106	10305098	0.0023767859999999997	20.82963900011964	not_mentioned	0.7709	not_mentioned	correct	ok	not_mentioned	released	option_probability
Clef-flash	imcs21	test	10305098	symptom_107	10305098	0.0023767859999999997	20.82963900011964	not_mentioned	0.9625	not_mentioned	correct	ok	not_mentioned	released	option_probability
Clef-flash	imcs21	test	10305098	symptom_108	10305098	0.0023767859999999997	20.82963900011964	not_mentioned	0.9724	not_mentioned	correct	ok	not_mentioned	released	option_probability
Clef-flash	imcs21	test	10305098	symptom_109	10305098	0.0023767859999999997	20.82963900011964	not_mentioned	0.6955	not_mentioned	correct	ok	not_mentioned	released	option_probability
Clef-flash	imcs21	test	10305098	symptom_110	10305098	0.0023767859999999997	20.82963900011964	not_mentioned	0.9291	not_mentioned	correct	ok	not_mentioned	released	option_probability
Clef-flash	imcs21	test	10305098	symptom_111	10305098	0.0023767859999999997	20.82963900011964	not_mentioned	0.9809	not_mentioned	correct	ok	not_mentioned	released	option_probability
Clef-flash	imcs21	test	10305098	symptom_112	10305098	0.0023767859999999997	20.82963900011964	not_mentioned	0.9044	not_mentioned	correct	ok	not_mentioned	released	option_probability
Clef-flash	imcs21	test	10305098	symptom_113	10305098	0.0023767859999999997	20.82963900011964	not_mentioned	0.9509	not_mentioned	correct	ok	not_mentioned	released	option_probability
Clef-flash	imcs21	test	10305098	symptom_114	10305098	0.0023767859999999997	20.82963900011964	not_mentioned	0.8895	not_mentioned	correct	ok	not_mentioned	released	option_probability
Clef-flash	imcs21	test	10305098	symptom_115	10305098	0.0023767859999999997	20.82963900011964	not_mentioned	0.9656	not_mentioned	correct	ok	not_mentioned	released	option_probability
Clef-flash	imcs21	test	10305098	symptom_116	10305098	0.0023767859999999997	20.82963900011964	not_mentioned	0.737	not_mentioned	correct	ok	not_mentioned	released	option_probability
Clef-flash	imcs21	test	10305098	symptom_117	10305098	0.0023767859999999997	20.82963900011964	not_mentioned	0.9409	not_mentioned	correct	ok	not_mentioned	released	option_probability
Clef-flash	imcs21	test	10305098	symptom_118	10305098	0.0023767859999999997	20.82963900011964	not_mentioned	0.9488	not_mentioned	correct	ok	not_mentioned	released	option_probability
Clef-flash	imcs21	test	10305098	symptom_119	10305098	0.0023767859999999997	20.82963900011964	not_mentioned	0.969	not_mentioned	correct	ok	not_mentioned	released	option_probability
Clef-flash	imcs21	test	10305098	symptom_120	10305098	0.0023767859999999997	20.82963900011964	not_mentioned	0.8462	not_mentioned	correct	ok	not_mentioned	released	option_probability
Clef-flash	imcs21	test	10305098	symptom_121	10305098	0.0023767859999999997	20.82963900011964	not_mentioned	0.9411	not_mentioned	correct	ok	not_mentioned	released	option_probability
Clef-flash	imcs21	test	10305098	symptom_122	10305098	0.0023767859999999997	20.82963900011964	not_mentioned	0.9005	not_mentioned	correct	ok	not_mentioned	released	option_probability
Clef-flash	imcs21	test	10305098	symptom_123	10305098	0.0023767859999999997	20.82963900011964	not_mentioned	0.5742	not_mentioned	correct	ok	not_mentioned	released	option_probability
Clef-flash	imcs21	test	10305098	symptom_124	10305098	0.0023767859999999997	20.82963900011964	not_mentioned	0.4792	not_mentioned	correct	ok	not_mentioned	released	option_probability
Clef-flash	imcs21	test	10305098	symptom_125	10305098	0.0023767859999999997	20.82963900011964	not_mentioned	0.9329	not_mentioned	correct	ok	not_mentioned	released	option_probability
Clef-flash	imcs21	test	10305098	symptom_126	10305098	0.0023767859999999997	20.82963900011964	not_mentioned	0.9448	not_mentioned	correct	ok	not_mentioned	released	option_probability
Clef-flash	imcs21	test	10305098	symptom_127	10305098	0.0023767859999999997	20.82963900011964	not_mentioned	0.8679	not_mentioned	correct	ok	not_mentioned	released	option_probability
Clef-flash	imcs21	test	10305098	symptom_128	10305098	0.0023767859999999997	20.82963900011964	not_mentioned	0.9396	not_mentioned	correct	ok	not_mentioned	released	option_probability
Clef-flash	imcs21	test	10305098	symptom_129	10305098	0.0023767859999999997	20.82963900011964	not_mentioned	0.9486	not_mentioned	correct	ok	not_mentioned	released	option_probability
Clef-flash	imcs21	test	10305098	symptom_130	10305098	0.0023767859999999997	20.82963900011964	not_mentioned	0.8942	not_mentioned	correct	ok	not_mentioned	released	option_probability
Clef-flash	imcs21	test	10305098	symptom_131	10305098	0.0023767859999999997	20.82963900011964	not_mentioned	0.9298	not_mentioned	correct	ok	not_mentioned	released	option_probability
Clef-flash	imcs21	test	10305098	symptom_132	10305098	0.0023767859999999997	20.82963900011964	not_mentioned	0.9636	not_mentioned	correct	ok	not_mentioned	released	option_probability
Clef-flash	imcs21	test	10305098	symptom_133	10305098	0.0023767859999999997	20.82963900011964	not_mentioned	0.9538	not_mentioned	correct	ok	not_mentioned	released	option_probability
Clef-flash	imcs21	test	10305098	symptom_134	10305098	0.0023767859999999997	20.82963900011964	not_mentioned	0.908	not_mentioned	correct	ok	not_mentioned	released	option_probability
Clef-flash	imcs21	test	10305098	symptom_135	10305098	0.0023767859999999997	20.82963900011964	not_mentioned	0.9729	not_mentioned	correct	ok	not_mentioned	released	option_probability
Clef-flash	imcs21	test	10305098	symptom_136	10305098	0.0023767859999999997	20.82963900011964	not_mentioned	0.873	not_mentioned	correct	ok	not_mentioned	released	option_probability
Clef-flash	imcs21	test	10305098	symptom_137	10305098	0.0023767859999999997	20.82963900011964	not_mentioned	0.8593	not_mentioned	correct	ok	not_mentioned	released	option_probability
Clef-flash	imcs21	test	10305098	symptom_138	10305098	0.0023767859999999997	20.82963900011964	not_mentioned	0.8058	not_mentioned	correct	ok	not_mentioned	released	option_probability
Clef-flash	imcs21	test	10305098	symptom_139	10305098	0.0023767859999999997	20.82963900011964	not_mentioned	0.9086	not_mentioned	correct	ok	not_mentioned	released	option_probability
Clef-flash	imcs21	test	10305098	symptom_140	10305098	0.0023767859999999997	20.82963900011964	not_mentioned	0.9219	not_mentioned	correct	ok	not_mentioned	released	option_probability
Clef-flash	imcs21	test	10305098	symptom_141	10305098	0.0023767859999999997	20.82963900011964	not_mentioned	0.966	not_mentioned	correct	ok	not_mentioned	released	option_probability
Clef-flash	imcs21	test	10305098	symptom_142	10305098	0.0023767859999999997	20.82963900011964	not_mentioned	0.9804	not_mentioned	correct	ok	not_mentioned	released	option_probability
Clef-flash	imcs21	test	10305098	symptom_143	10305098	0.0023767859999999997	20.82963900011964	not_mentioned	0.9188	not_mentioned	correct	ok	not_mentioned	released	option_probability
Clef-flash	imcs21	test	10305098	symptom_144	10305098	0.0023767859999999997	20.82963900011964	not_mentioned	0.9482	not_mentioned	correct	ok	not_mentioned	released	option_probability
Clef-flash	imcs21	test	10305098	symptom_145	10305098	0.0023767859999999997	20.82963900011964	not_mentioned	0.9554	not_mentioned	correct	ok	not_mentioned	released	option_probability
Clef-flash	imcs21	test	10305098	symptom_146	10305098	0.0023767859999999997	20.82963900011964	not_mentioned	0.9276	not_mentioned	correct	ok	not_mentioned	released	option_probability
Clef-flash	imcs21	test	10305098	symptom_147	10305098	0.0023767859999999997	20.82963900011964	not_mentioned	0.9792	not_mentioned	correct	ok	not_mentioned	released	option_probability
Clef-flash	imcs21	test	10305098	symptom_148	10305098	0.0023767859999999997	20.82963900011964	not_mentioned	0.9022	not_mentioned	correct	ok	not_mentioned	released	option_probability
Clef-flash	imcs21	test	10305098	symptom_149	10305098	0.0023767859999999997	20.82963900011964	not_mentioned	0.7551	not_mentioned	correct	ok	not_mentioned	released	option_probability
Clef-flash	imcs21	test	10305098	symptom_150	10305098	0.0023767859999999997	20.82963900011964	not_mentioned	0.9564	not_mentioned	correct	ok	not_mentioned	released	option_probability
Clef-flash	imcs21	test	10305098	symptom_151	10305098	0.0023767859999999997	20.82963900011964	not_mentioned	0.9704	not_mentioned	correct	ok	not_mentioned	released	option_probability
Clef-flash	imcs21	test	10305098	symptom_152	10305098	0.0023767859999999997	20.82963900011964	not_mentioned	0.9527	not_mentioned	correct	ok	not_mentioned	released	option_probability
Clef-flash	imcs21	test	10305098	symptom_153	10305098	0.0023767859999999997	20.82963900011964	not_mentioned	0.9525	not_mentioned	correct	ok	not_mentioned	released	option_probability
Clef-flash	imcs21	test	10305098	symptom_154	10305098	0.0023767859999999997	20.82963900011964	not_mentioned	0.7756	not_mentioned	correct	ok	not_mentioned	released	option_probability
Clef-flash	imcs21	test	10305098	symptom_155	10305098	0.0023767859999999997	20.82963900011964	not_mentioned	0.7761	not_mentioned	correct	ok	not_mentioned	released	option_probability
Clef-flash	imcs21	test	10305098	symptom_156	10305098	0.0023767859999999997	20.82963900011964	not_mentioned	0.8834	not_mentioned	correct	ok	not_mentioned	released	option_probability
Clef-flash	imcs21	test	10305098	symptom_157	10305098	0.0023767859999999997	20.82963900011964	not_mentioned	0.5011	not_mentioned	correct	ok	not_mentioned	released	option_probability
Clef-flash	imcs21	test	10305098	symptom_158	10305098	0.0023767859999999997	20.82963900011964	not_mentioned	0.6131	not_mentioned	correct	ok	not_mentioned	released	option_probability
Clef-flash	imcs21	test	10305098	symptom_159	10305098	0.0023767859999999997	20.82963900011964	not_mentioned	0.9832	not_mentioned	correct	ok	not_mentioned	released	option_probability
Clef-flash	imcs21	test	10305098	symptom_160	10305098	0.0023767859999999997	20.82963900011964	not_mentioned	0.9682	not_mentioned	correct	ok	not_mentioned	released	option_probability
Clef-flash	imcs21	test	10305098	symptom_161	10305098	0.0023767859999999997	20.82963900011964	not_mentioned	0.985	not_mentioned	correct	ok	not_mentioned	released	option_probability
Clef-flash	imcs21	test	10305098	symptom_162	10305098	0.0023767859999999997	20.82963900011964	not_mentioned	0.842	not_mentioned	correct	ok	not_mentioned	released	option_probability
Clef-flash	imcs21	test	10305098	symptom_163	10305098	0.0023767859999999997	20.82963900011964	not_mentioned	0.9069	not_mentioned	correct	ok	not_mentioned	released	option_probability
Clef-flash	imcs21	test	10305098	symptom_164	10305098	0.0023767859999999997	20.82963900011964	not_mentioned	0.9515	not_mentioned	correct	ok	not_mentioned	released	option_probability
Clef-flash	imcs21	test	10305098	symptom_165	10305098	0.0023767859999999997	20.82963900011964	not_mentioned	0.8945	not_mentioned	correct	ok	not_mentioned	released	option_probability
Clef-flash	imcs21	test	10305098	symptom_166	10305098	0.0023767859999999997	20.82963900011964	not_mentioned	0.8343	not_mentioned	correct	ok	not_mentioned	released	option_probability
Clef-flash	imcs21	test	10305098	symptom_167	10305098	0.0023767859999999997	20.82963900011964	negative	0.4664	not_mentioned	incorrect	ok	not_mentioned	released	option_probability
Clef-flash	imcs21	test	10305098	symptom_168	10305098	0.0023767859999999997	20.82963900011964	not_mentioned	0.8332	not_mentioned	correct	ok	not_mentioned	released	option_probability
Clef-flash	imcs21	test	10305098	symptom_169	10305098	0.0023767859999999997	20.82963900011964	not_mentioned	0.8829	not_mentioned	correct	ok	not_mentioned	released	option_probability
Clef-flash	imcs21	test	10305098	symptom_170	10305098	0.0023767859999999997	20.82963900011964	not_mentioned	0.9668	not_mentioned	correct	ok	not_mentioned	released	option_probability
Clef-flash	imcs21	test	10305098	symptom_171	10305098	0.0023767859999999997	20.82963900011964	not_mentioned	0.8795	not_mentioned	correct	ok	not_mentioned	released	option_probability
Clef-flash	imcs21	test	10305098	symptom_172	10305098	0.0023767859999999997	20.82963900011964	not_mentioned	0.8903	not_mentioned	correct	ok	not_mentioned	released	option_probability
Clef-flash	imcs21	test	10305098	symptom_173	10305098	0.0023767859999999997	20.82963900011964	not_mentioned	0.8742	not_mentioned	correct	ok	not_mentioned	released	option_probability
Clef-flash	imcs21	test	10305098	symptom_174	10305098	0.0023767859999999997	20.82963900011964	not_mentioned	0.896	not_mentioned	correct	ok	not_mentioned	released	option_probability
Clef-flash	imcs21	test	10305098	symptom_175	10305098	0.0023767859999999997	20.82963900011964	not_mentioned	0.7413	not_mentioned	correct	ok	not_mentioned	released	option_probability
Clef-flash	imcs21	test	10305098	symptom_176	10305098	0.0023767859999999997	20.82963900011964	not_mentioned	0.8206	not_mentioned	correct	ok	not_mentioned	released	option_probability
Clef-flash	imcs21	test	10305098	symptom_177	10305098	0.0023767859999999997	20.82963900011964	not_mentioned	0.7823	not_mentioned	correct	ok	not_mentioned	released	option_probability
Clef-flash	imcs21	test	10305098	symptom_178	10305098	0.0023767859999999997	20.82963900011964	not_mentioned	0.8871	not_mentioned	correct	ok	not_mentioned	released	option_probability
Clef-flash	imcs21	test	10305098	symptom_179	10305098	0.0023767859999999997	20.82963900011964	not_mentioned	0.5211	not_mentioned	correct	ok	not_mentioned	released	option_probability
Clef-flash	imcs21	test	10305098	symptom_180	10305098	0.0023767859999999997	20.82963900011964	not_mentioned	0.9464	not_mentioned	correct	ok	not_mentioned	released	option_probability
Clef-flash	imcs21	test	10305098	symptom_181	10305098	0.0023767859999999997	20.82963900011964	not_mentioned	0.951	not_mentioned	correct	ok	not_mentioned	released	option_probability
Clef-flash	imcs21	test	10305098	symptom_182	10305098	0.0023767859999999997	20.82963900011964	not_mentioned	0.921	not_mentioned	correct	ok	not_mentioned	released	option_probability
Clef-flash	imcs21	test	10305098	symptom_183	10305098	0.0023767859999999997	20.82963900011964	not_mentioned	0.9303	not_mentioned	correct	ok	not_mentioned	released	option_probability
Clef-flash	imcs21	test	10305098	symptom_184	10305098	0.0023767859999999997	20.82963900011964	not_mentioned	0.9401	not_mentioned	correct	ok	not_mentioned	released	option_probability
Clef-flash	imcs21	test	10305098	symptom_185	10305098	0.0023767859999999997	20.82963900011964	not_mentioned	0.731	not_mentioned	correct	ok	not_mentioned	released	option_probability
Clef-flash	imcs21	test	10305098	symptom_186	10305098	0.0023767859999999997	20.82963900011964	not_mentioned	0.9343	not_mentioned	correct	ok	not_mentioned	released	option_probability
Clef-flash	imcs21	test	10305098	symptom_187	10305098	0.0023767859999999997	20.82963900011964	not_mentioned	0.902	not_mentioned	correct	ok	not_mentioned	released	option_probability
Clef-flash	imcs21	test	10305098	symptom_188	10305098	0.0023767859999999997	20.82963900011964	not_mentioned	0.7775	not_mentioned	correct	ok	not_mentioned	released	option_probability
Clef-flash	imcs21	test	10305098	symptom_189	10305098	0.0023767859999999997	20.82963900011964	not_mentioned	0.7624	not_mentioned	correct	ok	not_mentioned	released	option_probability
Clef-flash	imcs21	test	10305098	symptom_190	10305098	0.0023767859999999997	20.82963900011964	not_mentioned	0.8953	not_mentioned	correct	ok	not_mentioned	released	option_probability
Clef-flash	imcs21	test	10305098	symptom_191	10305098	0.0023767859999999997	20.82963900011964	not_mentioned	0.9279	not_mentioned	correct	ok	not_mentioned	released	option_probability
Clef-flash	imcs21	test	10305098	symptom_192	10305098	0.0023767859999999997	20.82963900011964	not_mentioned	0.9664	not_mentioned	correct	ok	not_mentioned	released	option_probability
Clef-flash	imcs21	test	10305098	symptom_193	10305098	0.0023767859999999997	20.82963900011964	not_mentioned	0.9804	not_mentioned	correct	ok	not_mentioned	released	option_probability
Clef-flash	imcs21	test	10305098	symptom_194	10305098	0.0023767859999999997	20.82963900011964	not_mentioned	0.9666	not_mentioned	correct	ok	not_mentioned	released	option_probability
Clef-flash	imcs21	test	10305098	symptom_195	10305098	0.0023767859999999997	20.82963900011964	not_mentioned	0.9849	not_mentioned	correct	ok	not_mentioned	released	option_probability
Clef-flash	imcs21	test	10305098	symptom_196	10305098	0.0023767859999999997	20.82963900011964	not_mentioned	0.9816	not_mentioned	correct	ok	not_mentioned	released	option_probability
Clef-flash	imcs21	test	10305098	symptom_197	10305098	0.0023767859999999997	20.82963900011964	not_mentioned	0.884	not_mentioned	correct	ok	not_mentioned	released	option_probability
Clef-flash	imcs21	test	10305098	symptom_198	10305098	0.0023767859999999997	20.82963900011964	not_mentioned	0.9712	not_mentioned	correct	ok	not_mentioned	released	option_probability
Clef-flash	imcs21	test	10305098	symptom_199	10305098	0.0023767859999999997	20.82963900011964	not_mentioned	0.9841	not_mentioned	correct	ok	not_mentioned	released	option_probability
Clef-flash	imcs21	test	10305098	symptom_200	10305098	0.0023767859999999997	20.82963900011964	not_mentioned	0.9763	not_mentioned	correct	ok	not_mentioned	released	option_probability
Clef-flash	imcs21	test	10305098	symptom_201	10305098	0.0023767859999999997	20.82963900011964	not_mentioned	0.9724	not_mentioned	correct	ok	not_mentioned	released	option_probability
Clef-flash	imcs21	test	10305098	symptom_202	10305098	0.0023767859999999997	20.82963900011964	not_mentioned	0.9066	not_mentioned	correct	ok	not_mentioned	released	option_probability
Clef-flash	imcs21	test	10305098	symptom_203	10305098	0.0023767859999999997	20.82963900011964	not_mentioned	0.9567	not_mentioned	correct	ok	not_mentioned	released	option_probability
Clef-flash	imcs21	test	10305098	symptom_204	10305098	0.0023767859999999997	20.82963900011964	not_mentioned	0.9835	not_mentioned	correct	ok	not_mentioned	released	option_probability
Clef-flash	imcs21	test	10305098	symptom_205	10305098	0.0023767859999999997	20.82963900011964	not_mentioned	0.954	not_mentioned	correct	ok	not_mentioned	released	option_probability
Clef-flash	imcs21	test	10305098	symptom_206	10305098	0.0023767859999999997	20.82963900011964	not_mentioned	0.8737	not_mentioned	correct	ok	not_mentioned	released	option_probability
Clef-flash	imcs21	test	10305098	symptom_207	10305098	0.0023767859999999997	20.82963900011964	not_mentioned	0.9558	not_mentioned	correct	ok	not_mentioned	released	option_probability
Clef-flash	imcs21	test	10305098	symptom_208	10305098	0.0023767859999999997	20.82963900011964	not_mentioned	0.9642	not_mentioned	correct	ok	not_mentioned	released	option_probability
Clef-flash	imcs21	test	10305098	symptom_209	10305098	0.0023767859999999997	20.82963900011964	not_mentioned	0.9784	not_mentioned	correct	ok	not_mentioned	released	option_probability
Clef-flash	imcs21	test	10305098	symptom_210	10305098	0.0023767859999999997	20.82963900011964	not_mentioned	0.8072	not_mentioned	correct	ok	not_mentioned	released	option_probability
Clef-flash	imcs21	test	10305098	symptom_211	10305098	0.0023767859999999997	20.82963900011964	not_mentioned	0.9803	not_mentioned	correct	ok	not_mentioned	released	option_probability
Clef-flash	imcs21	test	10305098	symptom_212	10305098	0.0023767859999999997	20.82963900011964	not_mentioned	0.9198	not_mentioned	correct	ok	not_mentioned	released	option_probability
Clef-flash	imcs21	test	10305098	symptom_213	10305098	0.0023767859999999997	20.82963900011964	not_mentioned	0.5789	not_mentioned	correct	ok	not_mentioned	released	option_probability
Clef-flash	imcs21	test	10305098	symptom_214	10305098	0.0023767859999999997	20.82963900011964	not_mentioned	0.9719	not_mentioned	correct	ok	not_mentioned	released	option_probability
Clef-flash	imcs21	test	10305098	symptom_215	10305098	0.0023767859999999997	20.82963900011964	not_mentioned	0.9629	not_mentioned	correct	ok	not_mentioned	released	option_probability
Clef-flash	imcs21	test	10305098	symptom_216	10305098	0.0023767859999999997	20.82963900011964	not_mentioned	0.952	not_mentioned	correct	ok	not_mentioned	released	option_probability
Clef-flash	imcs21	test	10305098	symptom_217	10305098	0.0023767859999999997	20.82963900011964	not_mentioned	0.9714	not_mentioned	correct	ok	not_mentioned	released	option_probability
Clef-flash	imcs21	test	10305098	symptom_218	10305098	0.0023767859999999997	20.82963900011964	not_mentioned	0.9602	not_mentioned	correct	ok	not_mentioned	released	option_probability
Clef-flash	imcs21	test	10305098	symptom_219	10305098	0.0023767859999999997	20.82963900011964	not_mentioned	0.976	not_mentioned	correct	ok	not_mentioned	released	option_probability
Clef-flash	imcs21	test	10305098	symptom_220	10305098	0.0023767859999999997	20.82963900011964	not_mentioned	0.9318	not_mentioned	correct	ok	not_mentioned	released	option_probability
Clef-flash	imcs21	test	10305098	symptom_221	10305098	0.0023767859999999997	20.82963900011964	not_mentioned	0.9281	not_mentioned	correct	ok	not_mentioned	released	option_probability
Clef-flash	imcs21	test	10305098	symptom_222	10305098	0.0023767859999999997	20.82963900011964	not_mentioned	0.9516	not_mentioned	correct	ok	not_mentioned	released	option_probability
Clef-flash	imcs21	test	10305098	symptom_223	10305098	0.0023767859999999997	20.82963900011964	not_mentioned	0.9521	not_mentioned	correct	ok	not_mentioned	released	option_probability
Clef-flash	imcs21	test	10305098	symptom_224	10305098	0.0023767859999999997	20.82963900011964	not_mentioned	0.9234	not_mentioned	correct	ok	not_mentioned	released	option_probability
Clef-flash	imcs21	test	10305098	symptom_225	10305098	0.0023767859999999997	20.82963900011964	not_mentioned	0.8656	not_mentioned	correct	ok	not_mentioned	released	option_probability
Clef-flash	imcs21	test	10305098	symptom_226	10305098	0.0023767859999999997	20.82963900011964	not_mentioned	0.9556	not_mentioned	correct	ok	not_mentioned	released	option_probability
Clef-flash	imcs21	test	10305098	symptom_227	10305098	0.0023767859999999997	20.82963900011964	not_mentioned	0.9233	not_mentioned	correct	ok	not_mentioned	released	option_probability
Clef-flash	imcs21	test	10305098	symptom_228	10305098	0.0023767859999999997	20.82963900011964	not_mentioned	0.9664	not_mentioned	correct	ok	not_mentioned	released	option_probability
Clef-flash	imcs21	test	10305098	symptom_229	10305098	0.0023767859999999997	20.82963900011964	not_mentioned	0.9089	not_mentioned	correct	ok	not_mentioned	released	option_probability
Clef-flash	imcs21	test	10305098	symptom_230	10305098	0.0023767859999999997	20.82963900011964	not_mentioned	0.8897	not_mentioned	correct	ok	not_mentioned	released	option_probability
Clef-flash	imcs21	test	10305098	symptom_231	10305098	0.0023767859999999997	20.82963900011964	not_mentioned	0.9671	not_mentioned	correct	ok	not_mentioned	released	option_probability
Clef-flash	imcs21	test	10305098	symptom_232	10305098	0.0023767859999999997	20.82963900011964	not_mentioned	0.9368	not_mentioned	correct	ok	not_mentioned	released	option_probability
Clef-flash	imcs21	test	10305098	symptom_233	10305098	0.0023767859999999997	20.82963900011964	not_mentioned	0.969	not_mentioned	correct	ok	not_mentioned	released	option_probability
Clef-flash	imcs21	test	10305098	symptom_234	10305098	0.0023767859999999997	20.82963900011964	not_mentioned	0.968	not_mentioned	correct	ok	not_mentioned	released	option_probability
Clef-flash	imcs21	test	10305098	symptom_235	10305098	0.0023767859999999997	20.82963900011964	not_mentioned	0.96	not_mentioned	correct	ok	not_mentioned	released	option_probability
Clef-flash	imcs21	test	10305098	symptom_236	10305098	0.0023767859999999997	20.82963900011964	not_mentioned	0.9308	not_mentioned	correct	ok	not_mentioned	released	option_probability
Clef-flash	imcs21	test	10305098	symptom_237	10305098	0.0023767859999999997	20.82963900011964	not_mentioned	0.9264	not_mentioned	correct	ok	not_mentioned	released	option_probability
Clef-flash	imcs21	test	10305098	symptom_238	10305098	0.0023767859999999997	20.82963900011964	not_mentioned	0.8478	not_mentioned	correct	ok	not_mentioned	released	option_probability
Clef-flash	imcs21	test	10305098	symptom_239	10305098	0.0023767859999999997	20.82963900011964	not_mentioned	0.9761	not_mentioned	correct	ok	not_mentioned	released	option_probability
Clef-flash	imcs21	test	10305098	symptom_240	10305098	0.0023767859999999997	20.82963900011964	not_mentioned	0.9196	not_mentioned	correct	ok	not_mentioned	released	option_probability
Clef-flash	imcs21	test	10305098	symptom_241	10305098	0.0023767859999999997	20.82963900011964	not_mentioned	0.9744	not_mentioned	correct	ok	not_mentioned	released	option_probability
Clef-flash	imcs21	test	10305098	symptom_242	10305098	0.0023767859999999997	20.82963900011964	not_mentioned	0.9648	not_mentioned	correct	ok	not_mentioned	released	option_probability
Clef-flash	imcs21	test	10305098	symptom_243	10305098	0.0023767859999999997	20.82963900011964	not_mentioned	0.9305	not_mentioned	correct	ok	not_mentioned	released	option_probability
Clef-flash	imcs21	test	10305098	symptom_244	10305098	0.0023767859999999997	20.82963900011964	not_mentioned	0.8875	not_mentioned	correct	ok	not_mentioned	released	option_probability
Clef-flash	imcs21	test	10305098	symptom_245	10305098	0.0023767859999999997	20.82963900011964	not_mentioned	0.6704	not_mentioned	correct	ok	not_mentioned	released	option_probability
Clef-flash	imcs21	test	10305098	symptom_246	10305098	0.0023767859999999997	20.82963900011964	not_mentioned	0.929	not_mentioned	correct	ok	not_mentioned	released	option_probability
Clef-flash	imcs21	test	10305098	symptom_247	10305098	0.0023767859999999997	20.82963900011964	not_mentioned	0.8962	not_mentioned	correct	ok	not_mentioned	released	option_probability
Clef-flash	imcs21	test	10305098	symptom_248	10305098	0.0023767859999999997	20.82963900011964	not_mentioned	0.9361	not_mentioned	correct	ok	not_mentioned	released	option_probability
Clef-flash	imcs21	test	10305098	symptom_249	10305098	0.0023767859999999997	20.82963900011964	not_mentioned	0.8419	not_mentioned	correct	ok	not_mentioned	released	option_probability
Clef-flash	imcs21	test	10305098	symptom_250	10305098	0.0023767859999999997	20.82963900011964	not_mentioned	0.9062	not_mentioned	correct	ok	not_mentioned	released	option_probability
Clef-flash	imcs21	test	10305098	symptom_251	10305098	0.0023767859999999997	20.82963900011964	not_mentioned	0.8337	not_mentioned	correct	ok	not_mentioned	released	option_probability
Clef-flash	imcs21	test	10305098	symptom_252	10305098	0.0023767859999999997	20.82963900011964	not_mentioned	0.9476	not_mentioned	correct	ok	not_mentioned	released	option_probability
Clef-flash	imcs21	test	10305098	symptom_253	10305098	0.0023767859999999997	20.82963900011964	not_mentioned	0.956	not_mentioned	correct	ok	not_mentioned	released	option_probability
Clef-flash	imcs21	test	10305098	symptom_254	10305098	0.0023767859999999997	20.82963900011964	not_mentioned	0.838	not_mentioned	correct	ok	not_mentioned	released	option_probability
Clef-flash	imcs21	test	10305098	symptom_255	10305098	0.0023767859999999997	20.82963900011964	not_mentioned	0.9581	not_mentioned	correct	ok	not_mentioned	released	option_probability
Clef-flash	imcs21	test	10305098	symptom_256	10305098	0.0023767859999999997	20.82963900011964	not_mentioned	0.9189	not_mentioned	correct	ok	not_mentioned	released	option_probability
Clef-flash	imcs21	test	10305098	symptom_257	10305098	0.0023767859999999997	20.82963900011964	not_mentioned	0.9689	not_mentioned	correct	ok	not_mentioned	released	option_probability
Clef-flash	imcs21	test	10305098	symptom_258	10305098	0.0023767859999999997	20.82963900011964	not_mentioned	0.9642	not_mentioned	correct	ok	not_mentioned	released	option_probability
Clef-flash	imcs21	test	10305098	symptom_259	10305098	0.0023767859999999997	20.82963900011964	not_mentioned	0.9688	not_mentioned	correct	ok	not_mentioned	released	option_probability
Clef-flash	imcs21	test	10305098	symptom_260	10305098	0.0023767859999999997	20.82963900011964	not_mentioned	0.8963	not_mentioned	correct	ok	not_mentioned	released	option_probability
Clef-flash	imcs21	test	10305098	symptom_261	10305098	0.0023767859999999997	20.82963900011964	not_mentioned	0.9863	not_mentioned	correct	ok	not_mentioned	released	option_probability
Clef-flash	imcs21	test	10305098	symptom_262	10305098	0.0023767859999999997	20.82963900011964	not_mentioned	0.973	not_mentioned	correct	ok	not_mentioned	released	option_probability
Clef-flash	imcs21	test	10305098	symptom_263	10305098	0.0023767859999999997	20.82963900011964	not_mentioned	0.9685	not_mentioned	correct	ok	not_mentioned	released	option_probability
Clef-flash	imcs21	test	10305098	symptom_264	10305098	0.0023767859999999997	20.82963900011964	not_mentioned	0.9635	not_mentioned	correct	ok	not_mentioned	released	option_probability
Clef-flash	imcs21	test	10305098	symptom_265	10305098	0.0023767859999999997	20.82963900011964	not_mentioned	0.9585	not_mentioned	correct	ok	not_mentioned	released	option_probability
Clef-flash	imcs21	test	10305098	symptom_266	10305098	0.0023767859999999997	20.82963900011964	not_mentioned	0.9673	not_mentioned	correct	ok	not_mentioned	released	option_probability
Clef-flash	imcs21	test	10305098	symptom_267	10305098	0.0023767859999999997	20.82963900011964	not_mentioned	0.9487	not_mentioned	correct	ok	not_mentioned	released	option_probability
Clef-flash	imcs21	test	10305098	symptom_268	10305098	0.0023767859999999997	20.82963900011964	not_mentioned	0.9454	not_mentioned	correct	ok	not_mentioned	released	option_probability
Clef-flash	imcs21	test	10305098	symptom_269	10305098	0.0023767859999999997	20.82963900011964	not_mentioned	0.9467	not_mentioned	correct	ok	not_mentioned	released	option_probability
Clef-flash	imcs21	test	10305098	symptom_270	10305098	0.0023767859999999997	20.82963900011964	not_mentioned	0.8339	not_mentioned	correct	ok	not_mentioned	released	option_probability
Clef-flash	imcs21	test	10305098	symptom_271	10305098	0.0023767859999999997	20.82963900011964	not_mentioned	0.9445	not_mentioned	correct	ok	not_mentioned	released	option_probability
Clef-flash	imcs21	test	10305098	symptom_272	10305098	0.0023767859999999997	20.82963900011964	not_mentioned	0.9376	not_mentioned	correct	ok	not_mentioned	released	option_probability
Clef-flash	imcs21	test	10305098	symptom_273	10305098	0.0023767859999999997	20.82963900011964	not_mentioned	0.9189	not_mentioned	correct	ok	not_mentioned	released	option_probability
Clef-flash	imcs21	test	10305098	symptom_274	10305098	0.0023767859999999997	20.82963900011964	not_mentioned	0.8827	not_mentioned	correct	ok	not_mentioned	released	option_probability
Clef-flash	imcs21	test	10305098	symptom_275	10305098	0.0023767859999999997	20.82963900011964	not_mentioned	0.9601	not_mentioned	correct	ok	not_mentioned	released	option_probability
Clef-flash	imcs21	test	10305098	symptom_276	10305098	0.0023767859999999997	20.82963900011964	not_mentioned	0.9647	not_mentioned	correct	ok	not_mentioned	released	option_probability
Clef-flash	imcs21	test	10305098	symptom_277	10305098	0.0023767859999999997	20.82963900011964	not_mentioned	0.9562	not_mentioned	correct	ok	not_mentioned	released	option_probability
Clef-flash	imcs21	test	10305098	symptom_278	10305098	0.0023767859999999997	20.82963900011964	not_mentioned	0.97	not_mentioned	correct	ok	not_mentioned	released	option_probability
Clef-flash	imcs21	test	10305098	symptom_279	10305098	0.0023767859999999997	20.82963900011964	not_mentioned	0.9231	not_mentioned	correct	ok	not_mentioned	released	option_probability
Clef-flash	imcs21	test	10305098	symptom_280	10305098	0.0023767859999999997	20.82963900011964	not_mentioned	0.8837	not_mentioned	correct	ok	not_mentioned	released	option_probability
Clef-flash	imcs21	test	10305098	symptom_281	10305098	0.0023767859999999997	20.82963900011964	not_mentioned	0.9835	not_mentioned	correct	ok	not_mentioned	released	option_probability
Clef-flash	imcs21	test	10305098	symptom_282	10305098	0.0023767859999999997	20.82963900011964	not_mentioned	0.816	not_mentioned	correct	ok	not_mentioned	released	option_probability
Clef-flash	imcs21	test	10305098	symptom_283	10305098	0.0023767859999999997	20.82963900011964	not_mentioned	0.9399	not_mentioned	correct	ok	not_mentioned	released	option_probability
Clef-flash	imcs21	test	10305098	symptom_284	10305098	0.0023767859999999997	20.82963900011964	not_mentioned	0.9736	not_mentioned	correct	ok	not_mentioned	released	option_probability
Clef-flash	imcs21	test	10305098	symptom_285	10305098	0.0023767859999999997	20.82963900011964	not_mentioned	0.787	not_mentioned	correct	ok	not_mentioned	released	option_probability
Clef-flash	imcs21	test	10305098	symptom_286	10305098	0.0023767859999999997	20.82963900011964	not_mentioned	0.9359	not_mentioned	correct	ok	not_mentioned	released	option_probability
Clef-flash	imcs21	test	10305098	symptom_287	10305098	0.0023767859999999997	20.82963900011964	not_mentioned	0.9654	not_mentioned	correct	ok	not_mentioned	released	option_probability
Clef-flash	imcs21	test	10305098	symptom_288	10305098	0.0023767859999999997	20.82963900011964	not_mentioned	0.9154	not_mentioned	correct	ok	not_mentioned	released	option_probability
Clef-flash	imcs21	test	10305098	symptom_289	10305098	0.0023767859999999997	20.82963900011964	not_mentioned	0.954	not_mentioned	correct	ok	not_mentioned	released	option_probability
Clef-flash	imcs21	test	10305098	symptom_290	10305098	0.0023767859999999997	20.82963900011964	not_mentioned	0.8664	not_mentioned	correct	ok	not_mentioned	released	option_probability
Clef-flash	imcs21	test	10305098	symptom_291	10305098	0.0023767859999999997	20.82963900011964	not_mentioned	0.8481	not_mentioned	correct	ok	not_mentioned	released	option_probability
Clef-flash	imcs21	test	10305098	symptom_292	10305098	0.0023767859999999997	20.82963900011964	not_mentioned	0.9498	not_mentioned	correct	ok	not_mentioned	released	option_probability
Clef-flash	imcs21	test	10305098	symptom_293	10305098	0.0023767859999999997	20.82963900011964	not_mentioned	0.9699	not_mentioned	correct	ok	not_mentioned	released	option_probability
Clef-flash	imcs21	test	10305098	symptom_294	10305098	0.0023767859999999997	20.82963900011964	not_mentioned	0.9091	not_mentioned	correct	ok	not_mentioned	released	option_probability
Clef-flash	imcs21	test	10305098	symptom_295	10305098	0.0023767859999999997	20.82963900011964	not_mentioned	0.8223	not_mentioned	correct	ok	not_mentioned	released	option_probability
Clef-flash	imcs21	test	10305098	symptom_296	10305098	0.0023767859999999997	20.82963900011964	not_mentioned	0.8935	not_mentioned	correct	ok	not_mentioned	released	option_probability
Clef-flash	imcs21	test	10305098	symptom_297	10305098	0.0023767859999999997	20.82963900011964	not_mentioned	0.7879	not_mentioned	correct	ok	not_mentioned	released	option_probability
Clef-flash	imcs21	test	10305098	symptom_298	10305098	0.0023767859999999997	20.82963900011964	not_mentioned	0.967	not_mentioned	correct	ok	not_mentioned	released	option_probability
Clef-flash	imcs21	test	10305098	symptom_299	10305098	0.0023767859999999997	20.82963900011964	not_mentioned	0.9741	not_mentioned	correct	ok	not_mentioned	released	option_probability
Clef-flash	imcs21	test	10305098	symptom_300	10305098	0.0023767859999999997	20.82963900011964	not_mentioned	0.767	not_mentioned	correct	ok	not_mentioned	released	option_probability
Clef-flash	imcs21	test	10305098	symptom_301	10305098	0.0023767859999999997	20.82963900011964	not_mentioned	0.7489	not_mentioned	correct	ok	not_mentioned	released	option_probability
Clef-flash	imcs21	test	10305098	symptom_302	10305098	0.0023767859999999997	20.82963900011964	not_mentioned	0.8015	not_mentioned	correct	ok	not_mentioned	released	option_probability
Clef-flash	imcs21	test	10305098	symptom_303	10305098	0.0023767859999999997	20.82963900011964	not_mentioned	0.9616	not_mentioned	correct	ok	not_mentioned	released	option_probability
Clef-flash	imcs21	test	10305098	symptom_304	10305098	0.0023767859999999997	20.82963900011964	not_mentioned	0.3732	not_mentioned	correct	ok	not_mentioned	released	option_probability
Clef-flash	imcs21	test	10305098	symptom_305	10305098	0.0023767859999999997	20.82963900011964	not_mentioned	0.8082	not_mentioned	correct	ok	not_mentioned	released	option_probability
Clef-flash	imcs21	test	10305098	symptom_306	10305098	0.0023767859999999997	20.82963900011964	not_mentioned	0.9702	not_mentioned	correct	ok	not_mentioned	released	option_probability
Clef-flash	imcs21	test	10305098	symptom_307	10305098	0.0023767859999999997	20.82963900011964	uncertain	0.3844	not_mentioned	incorrect	ok	not_mentioned	released	option_probability
Clef-flash	imcs21	test	10305098	symptom_308	10305098	0.0023767859999999997	20.82963900011964	not_mentioned	0.7027	not_mentioned	correct	ok	not_mentioned	released	option_probability
Clef-flash	imcs21	test	10305098	symptom_309	10305098	0.0023767859999999997	20.82963900011964	not_mentioned	0.8262	not_mentioned	correct	ok	not_mentioned	released	option_probability
Clef-flash	imcs21	test	10305098	symptom_310	10305098	0.0023767859999999997	20.82963900011964	not_mentioned	0.925	not_mentioned	correct	ok	not_mentioned	released	option_probability
Clef-flash	imcs21	test	10305098	symptom_311	10305098	0.0023767859999999997	20.82963900011964	not_mentioned	0.9009	not_mentioned	correct	ok	not_mentioned	released	option_probability
Clef-flash	imcs21	test	10305098	symptom_312	10305098	0.0023767859999999997	20.82963900011964	not_mentioned	0.7323	not_mentioned	correct	ok	not_mentioned	released	option_probability
Clef-flash	imcs21	test	10305098	symptom_313	10305098	0.0023767859999999997	20.82963900011964	not_mentioned	0.9409	not_mentioned	correct	ok	not_mentioned	released	option_probability
Clef-flash	imcs21	test	10305098	symptom_314	10305098	0.0023767859999999997	20.82963900011964	not_mentioned	0.9153	not_mentioned	correct	ok	not_mentioned	released	option_probability
Clef-flash	imcs21	test	10305098	symptom_315	10305098	0.0023767859999999997	20.82963900011964	not_mentioned	0.9817	not_mentioned	correct	ok	not_mentioned	released	option_probability
Clef-flash	imcs21	test	10305098	symptom_316	10305098	0.0023767859999999997	20.82963900011964	not_mentioned	0.8198	not_mentioned	correct	ok	not_mentioned	released	option_probability
Clef-flash	imcs21	test	10305098	symptom_317	10305098	0.0023767859999999997	20.82963900011964	not_mentioned	0.9741	not_mentioned	correct	ok	not_mentioned	released	option_probability
Clef-flash	imcs21	test	10305098	symptom_318	10305098	0.0023767859999999997	20.82963900011964	not_mentioned	0.944	not_mentioned	correct	ok	not_mentioned	released	option_probability
Clef-flash	imcs21	test	10305098	symptom_319	10305098	0.0023767859999999997	20.82963900011964	negative	0.5345	not_mentioned	incorrect	ok	not_mentioned	released	option_probability
Clef-flash	imcs21	test	10305098	symptom_320	10305098	0.0023767859999999997	20.82963900011964	not_mentioned	0.9392	not_mentioned	correct	ok	not_mentioned	released	option_probability
Clef-flash	imcs21	test	10305098	symptom_321	10305098	0.0023767859999999997	20.82963900011964	not_mentioned	0.9654	not_mentioned	correct	ok	not_mentioned	released	option_probability
Clef-flash	imcs21	test	10305098	symptom_322	10305098	0.0023767859999999997	20.82963900011964	not_mentioned	0.905	not_mentioned	correct	ok	not_mentioned	released	option_probability
Clef-flash	imcs21	test	10305098	symptom_323	10305098	0.0023767859999999997	20.82963900011964	not_mentioned	0.9787	not_mentioned	correct	ok	not_mentioned	released	option_probability
Clef-flash	imcs21	test	10305098	symptom_324	10305098	0.0023767859999999997	20.82963900011964	not_mentioned	0.9718	not_mentioned	correct	ok	not_mentioned	released	option_probability
Clef-flash	imcs21	test	10305098	symptom_325	10305098	0.0023767859999999997	20.82963900011964	not_mentioned	0.9699	not_mentioned	correct	ok	not_mentioned	released	option_probability
Clef-flash	imcs21	test	10305098	symptom_326	10305098	0.0023767859999999997	20.82963900011964	not_mentioned	0.9748	not_mentioned	correct	ok	not_mentioned	released	option_probability
Clef-flash	imcs21	test	10305098	symptom_327	10305098	0.0023767859999999997	20.82963900011964	not_mentioned	0.9706	not_mentioned	correct	ok	not_mentioned	released	option_probability
Clef-flash	imcs21	test	10305098	symptom_328	10305098	0.0023767859999999997	20.82963900011964	not_mentioned	0.9084	not_mentioned	correct	ok	not_mentioned	released	option_probability
Clef-flash	imcs21	test	10305098	symptom_329	10305098	0.0023767859999999997	20.82963900011964	not_mentioned	0.9661	not_mentioned	correct	ok	not_mentioned	released	option_probability
Clef-flash	imcs21	test	10305098	symptom_330	10305098	0.0023767859999999997	20.82963900011964	not_mentioned	0.9558	not_mentioned	correct	ok	not_mentioned	released	option_probability
Clef-flash	imcs21	test	10305286	symptom_000	10305286	0.002400954	17.728439749917015	negative	0.9391	negative	correct	ok	negative	released	option_probability
Clef-flash	imcs21	test	10305286	symptom_001	10305286	0.002400954	17.728439749917015	negative	0.9571	negative	correct	ok	negative	released	option_probability
Clef-flash	imcs21	test	10305286	symptom_002	10305286	0.002400954	17.728439749917015	positive	0.476	positive	correct	ok	positive	released	option_probability
Clef-flash	imcs21	test	10305286	symptom_003	10305286	0.002400954	17.728439749917015	positive	0.9465	positive	correct	ok	positive	released	option_probability
Clef-flash	imcs21	test	10305286	symptom_004	10305286	0.002400954	17.728439749917015	not_mentioned	0.9485	not_mentioned	correct	ok	not_mentioned	released	option_probability
Clef-flash	imcs21	test	10305286	symptom_005	10305286	0.002400954	17.728439749917015	negative	0.4508	not_mentioned	incorrect	ok	not_mentioned	released	option_probability
Clef-flash	imcs21	test	10305286	symptom_006	10305286	0.002400954	17.728439749917015	not_mentioned	0.9663	not_mentioned	correct	ok	not_mentioned	released	option_probability
Clef-flash	imcs21	test	10305286	symptom_007	10305286	0.002400954	17.728439749917015	negative	0.6771	not_mentioned	incorrect	ok	not_mentioned	released	option_probability
Clef-flash	imcs21	test	10305286	symptom_008	10305286	0.002400954	17.728439749917015	not_mentioned	0.9682	not_mentioned	correct	ok	not_mentioned	released	option_probability
Clef-flash	imcs21	test	10305286	symptom_009	10305286	0.002400954	17.728439749917015	negative	0.8498	not_mentioned	incorrect	ok	not_mentioned	released	option_probability
Clef-flash	imcs21	test	10305286	symptom_010	10305286	0.002400954	17.728439749917015	not_mentioned	0.9672	not_mentioned	correct	ok	not_mentioned	released	option_probability
Clef-flash	imcs21	test	10305286	symptom_011	10305286	0.002400954	17.728439749917015	not_mentioned	0.9548	not_mentioned	correct	ok	not_mentioned	released	option_probability
Clef-flash	imcs21	test	10305286	symptom_012	10305286	0.002400954	17.728439749917015	not_mentioned	0.9308	not_mentioned	correct	ok	not_mentioned	released	option_probability
Clef-flash	imcs21	test	10305286	symptom_013	10305286	0.002400954	17.728439749917015	not_mentioned	0.7628	not_mentioned	correct	ok	not_mentioned	released	option_probability
Clef-flash	imcs21	test	10305286	symptom_014	10305286	0.002400954	17.728439749917015	uncertain	0.6493	uncertain	correct	ok	uncertain	released	option_probability
Clef-flash	imcs21	test	10305286	symptom_015	10305286	0.002400954	17.728439749917015	negative	0.712	not_mentioned	incorrect	ok	not_mentioned	released	option_probability
Clef-flash	imcs21	test	10305286	symptom_016	10305286	0.002400954	17.728439749917015	not_mentioned	0.9785	not_mentioned	correct	ok	not_mentioned	released	option_probability
Clef-flash	imcs21	test	10305286	symptom_017	10305286	0.002400954	17.728439749917015	uncertain	0.8025	uncertain	correct	ok	uncertain	released	option_probability
Clef-flash	imcs21	test	10305286	symptom_018	10305286	0.002400954	17.728439749917015	not_mentioned	0.9401	not_mentioned	correct	ok	not_mentioned	released	option_probability
Clef-flash	imcs21	test	10305286	symptom_019	10305286	0.002400954	17.728439749917015	positive	0.9319	positive	correct	ok	positive	released	option_probability
Clef-flash	imcs21	test	10305286	symptom_020	10305286	0.002400954	17.728439749917015	not_mentioned	0.9752	not_mentioned	correct	ok	not_mentioned	released	option_probability
Clef-flash	imcs21	test	10305286	symptom_021	10305286	0.002400954	17.728439749917015	not_mentioned	0.9038	not_mentioned	correct	ok	not_mentioned	released	option_probability
Clef-flash	imcs21	test	10305286	symptom_022	10305286	0.002400954	17.728439749917015	not_mentioned	0.5939	not_mentioned	correct	ok	not_mentioned	released	option_probability
Clef-flash	imcs21	test	10305286	symptom_023	10305286	0.002400954	17.728439749917015	not_mentioned	0.9724	not_mentioned	correct	ok	not_mentioned	released	option_probability
Clef-flash	imcs21	test	10305286	symptom_024	10305286	0.002400954	17.728439749917015	not_mentioned	0.8451	not_mentioned	correct	ok	not_mentioned	released	option_probability
Clef-flash	imcs21	test	10305286	symptom_025	10305286	0.002400954	17.728439749917015	not_mentioned	0.9681	not_mentioned	correct	ok	not_mentioned	released	option_probability
Clef-flash	imcs21	test	10305286	symptom_026	10305286	0.002400954	17.728439749917015	negative	0.6183	not_mentioned	incorrect	ok	not_mentioned	released	option_probability
Clef-flash	imcs21	test	10305286	symptom_027	10305286	0.002400954	17.728439749917015	not_mentioned	0.9205	not_mentioned	correct	ok	not_mentioned	released	option_probability
Clef-flash	imcs21	test	10305286	symptom_028	10305286	0.002400954	17.728439749917015	not_mentioned	0.5913	not_mentioned	correct	ok	not_mentioned	released	option_probability
Clef-flash	imcs21	test	10305286	symptom_029	10305286	0.002400954	17.728439749917015	not_mentioned	0.9771	not_mentioned	correct	ok	not_mentioned	released	option_probability
Clef-flash	imcs21	test	10305286	symptom_030	10305286	0.002400954	17.728439749917015	negative	0.85	not_mentioned	incorrect	ok	not_mentioned	released	option_probability
Clef-flash	imcs21	test	10305286	symptom_031	10305286	0.002400954	17.728439749917015	not_mentioned	0.9373	not_mentioned	correct	ok	not_mentioned	released	option_probability
Clef-flash	imcs21	test	10305286	symptom_032	10305286	0.002400954	17.728439749917015	not_mentioned	0.9422	not_mentioned	correct	ok	not_mentioned	released	option_probability
Clef-flash	imcs21	test	10305286	symptom_033	10305286	0.002400954	17.728439749917015	not_mentioned	0.911	not_mentioned	correct	ok	not_mentioned	released	option_probability
Clef-flash	imcs21	test	10305286	symptom_034	10305286	0.002400954	17.728439749917015	not_mentioned	0.9764	not_mentioned	correct	ok	not_mentioned	released	option_probability
Clef-flash	imcs21	test	10305286	symptom_035	10305286	0.002400954	17.728439749917015	not_mentioned	0.4176	not_mentioned	correct	ok	not_mentioned	released	option_probability
Clef-flash	imcs21	test	10305286	symptom_036	10305286	0.002400954	17.728439749917015	not_mentioned	0.9356	not_mentioned	correct	ok	not_mentioned	released	option_probability
Clef-flash	imcs21	test	10305286	symptom_037	10305286	0.002400954	17.728439749917015	not_mentioned	0.9403	not_mentioned	correct	ok	not_mentioned	released	option_probability
Clef-flash	imcs21	test	10305286	symptom_038	10305286	0.002400954	17.728439749917015	not_mentioned	0.9221	not_mentioned	correct	ok	not_mentioned	released	option_probability
Clef-flash	imcs21	test	10305286	symptom_039	10305286	0.002400954	17.728439749917015	not_mentioned	0.9716	not_mentioned	correct	ok	not_mentioned	released	option_probability
Clef-flash	imcs21	test	10305286	symptom_040	10305286	0.002400954	17.728439749917015	not_mentioned	0.7971	not_mentioned	correct	ok	not_mentioned	released	option_probability
Clef-flash	imcs21	test	10305286	symptom_041	10305286	0.002400954	17.728439749917015	not_mentioned	0.9716	not_mentioned	correct	ok	not_mentioned	released	option_probability
Clef-flash	imcs21	test	10305286	symptom_042	10305286	0.002400954	17.728439749917015	not_mentioned	0.7955	not_mentioned	correct	ok	not_mentioned	released	option_probability
Clef-flash	imcs21	test	10305286	symptom_043	10305286	0.002400954	17.728439749917015	not_mentioned	0.926	not_mentioned	correct	ok	not_mentioned	released	option_probability
Clef-flash	imcs21	test	10305286	symptom_044	10305286	0.002400954	17.728439749917015	not_mentioned	0.4293	not_mentioned	correct	ok	not_mentioned	released	option_probability
Clef-flash	imcs21	test	10305286	symptom_045	10305286	0.002400954	17.728439749917015	not_mentioned	0.942	not_mentioned	correct	ok	not_mentioned	released	option_probability
Clef-flash	imcs21	test	10305286	symptom_046	10305286	0.002400954	17.728439749917015	not_mentioned	0.843	not_mentioned	correct	ok	not_mentioned	released	option_probability
Clef-flash	imcs21	test	10305286	symptom_047	10305286	0.002400954	17.728439749917015	not_mentioned	0.6861	not_mentioned	correct	ok	not_mentioned	released	option_probability
Clef-flash	imcs21	test	10305286	symptom_048	10305286	0.002400954	17.728439749917015	negative	0.826	negative	correct	ok	negative	released	option_probability
Clef-flash	imcs21	test	10305286	symptom_049	10305286	0.002400954	17.728439749917015	not_mentioned	0.8989	not_mentioned	correct	ok	not_mentioned	released	option_probability
Clef-flash	imcs21	test	10305286	symptom_050	10305286	0.002400954	17.728439749917015	not_mentioned	0.6816	not_mentioned	correct	ok	not_mentioned	released	option_probability
Clef-flash	imcs21	test	10305286	symptom_051	10305286	0.002400954	17.728439749917015	not_mentioned	0.83	not_mentioned	correct	ok	not_mentioned	released	option_probability
Clef-flash	imcs21	test	10305286	symptom_052	10305286	0.002400954	17.728439749917015	negative	0.5194	not_mentioned	incorrect	ok	not_mentioned	released	option_probability
Clef-flash	imcs21	test	10305286	symptom_053	10305286	0.002400954	17.728439749917015	not_mentioned	0.9513	not_mentioned	correct	ok	not_mentioned	released	option_probability
Clef-flash	imcs21	test	10305286	symptom_054	10305286	0.002400954	17.728439749917015	not_mentioned	0.9613	not_mentioned	correct	ok	not_mentioned	released	option_probability
Clef-flash	imcs21	test	10305286	symptom_055	10305286	0.002400954	17.728439749917015	not_mentioned	0.9396	not_mentioned	correct	ok	not_mentioned	released	option_probability
Clef-flash	imcs21	test	10305286	symptom_056	10305286	0.002400954	17.728439749917015	not_mentioned	0.9732	not_mentioned	correct	ok	not_mentioned	released	option_probability
Clef-flash	imcs21	test	10305286	symptom_057	10305286	0.002400954	17.728439749917015	not_mentioned	0.9407	not_mentioned	correct	ok	not_mentioned	released	option_probability
Clef-flash	imcs21	test	10305286	symptom_058	10305286	0.002400954	17.728439749917015	not_mentioned	0.9492	not_mentioned	correct	ok	not_mentioned	released	option_probability
Clef-flash	imcs21	test	10305286	symptom_059	10305286	0.002400954	17.728439749917015	not_mentioned	0.9279	not_mentioned	correct	ok	not_mentioned	released	option_probability
Clef-flash	imcs21	test	10305286	symptom_060	10305286	0.002400954	17.728439749917015	not_mentioned	0.9783	not_mentioned	correct	ok	not_mentioned	released	option_probability
Clef-flash	imcs21	test	10305286	symptom_061	10305286	0.002400954	17.728439749917015	not_mentioned	0.8993	not_mentioned	correct	ok	not_mentioned	released	option_probability
Clef-flash	imcs21	test	10305286	symptom_062	10305286	0.002400954	17.728439749917015	not_mentioned	0.8346	not_mentioned	correct	ok	not_mentioned	released	option_probability
Clef-flash	imcs21	test	10305286	symptom_063	10305286	0.002400954	17.728439749917015	not_mentioned	0.6635	not_mentioned	correct	ok	not_mentioned	released	option_probability
Clef-flash	imcs21	test	10305286	symptom_064	10305286	0.002400954	17.728439749917015	not_mentioned	0.9614	not_mentioned	correct	ok	not_mentioned	released	option_probability
Clef-flash	imcs21	test	10305286	symptom_065	10305286	0.002400954	17.728439749917015	not_mentioned	0.9748	not_mentioned	correct	ok	not_mentioned	released	option_probability
Clef-flash	imcs21	test	10305286	symptom_066	10305286	0.002400954	17.728439749917015	not_mentioned	0.9509	not_mentioned	correct	ok	not_mentioned	released	option_probability
Clef-flash	imcs21	test	10305286	symptom_067	10305286	0.002400954	17.728439749917015	not_mentioned	0.9464	not_mentioned	correct	ok	not_mentioned	released	option_probability
Clef-flash	imcs21	test	10305286	symptom_068	10305286	0.002400954	17.728439749917015	not_mentioned	0.4769	not_mentioned	correct	ok	not_mentioned	released	option_probability
Clef-flash	imcs21	test	10305286	symptom_069	10305286	0.002400954	17.728439749917015	not_mentioned	0.679	not_mentioned	correct	ok	not_mentioned	released	option_probability
Clef-flash	imcs21	test	10305286	symptom_070	10305286	0.002400954	17.728439749917015	not_mentioned	0.9621	not_mentioned	correct	ok	not_mentioned	released	option_probability
Clef-flash	imcs21	test	10305286	symptom_071	10305286	0.002400954	17.728439749917015	not_mentioned	0.8115	not_mentioned	correct	ok	not_mentioned	released	option_probability
Clef-flash	imcs21	test	10305286	symptom_072	10305286	0.002400954	17.728439749917015	not_mentioned	0.9733	not_mentioned	correct	ok	not_mentioned	released	option_probability
Clef-flash	imcs21	test	10305286	symptom_073	10305286	0.002400954	17.728439749917015	not_mentioned	0.9807	not_mentioned	correct	ok	not_mentioned	released	option_probability
Clef-flash	imcs21	test	10305286	symptom_074	10305286	0.002400954	17.728439749917015	not_mentioned	0.8879	not_mentioned	correct	ok	not_mentioned	released	option_probability
Clef-flash	imcs21	test	10305286	symptom_075	10305286	0.002400954	17.728439749917015	not_mentioned	0.8836	not_mentioned	correct	ok	not_mentioned	released	option_probability
Clef-flash	imcs21	test	10305286	symptom_076	10305286	0.002400954	17.728439749917015	not_mentioned	0.6809000000000001	not_mentioned	correct	ok	not_mentioned	released	option_probability
Clef-flash	imcs21	test	10305286	symptom_077	10305286	0.002400954	17.728439749917015	not_mentioned	0.8497	not_mentioned	correct	ok	not_mentioned	released	option_probability
Clef-flash	imcs21	test	10305286	symptom_078	10305286	0.002400954	17.728439749917015	not_mentioned	0.8808	not_mentioned	correct	ok	not_mentioned	released	option_probability
Clef-flash	imcs21	test	10305286	symptom_079	10305286	0.002400954	17.728439749917015	not_mentioned	0.7345	not_mentioned	correct	ok	not_mentioned	released	option_probability
Clef-flash	imcs21	test	10305286	symptom_080	10305286	0.002400954	17.728439749917015	not_mentioned	0.8591	not_mentioned	correct	ok	not_mentioned	released	option_probability
Clef-flash	imcs21	test	10305286	symptom_081	10305286	0.002400954	17.728439749917015	not_mentioned	0.7866	not_mentioned	correct	ok	not_mentioned	released	option_probability
Clef-flash	imcs21	test	10305286	symptom_082	10305286	0.002400954	17.728439749917015	not_mentioned	0.9655	not_mentioned	correct	ok	not_mentioned	released	option_probability
Clef-flash	imcs21	test	10305286	symptom_083	10305286	0.002400954	17.728439749917015	not_mentioned	0.711	not_mentioned	correct	ok	not_mentioned	released	option_probability
Clef-flash	imcs21	test	10305286	symptom_084	10305286	0.002400954	17.728439749917015	negative	0.4288	not_mentioned	incorrect	ok	not_mentioned	released	option_probability
Clef-flash	imcs21	test	10305286	symptom_085	10305286	0.002400954	17.728439749917015	not_mentioned	0.758	not_mentioned	correct	ok	not_mentioned	released	option_probability
Clef-flash	imcs21	test	10305286	symptom_086	10305286	0.002400954	17.728439749917015	not_mentioned	0.7946	not_mentioned	correct	ok	not_mentioned	released	option_probability
Clef-flash	imcs21	test	10305286	symptom_087	10305286	0.002400954	17.728439749917015	not_mentioned	0.9396	not_mentioned	correct	ok	not_mentioned	released	option_probability
Clef-flash	imcs21	test	10305286	symptom_088	10305286	0.002400954	17.728439749917015	not_mentioned	0.9511000000000001	not_mentioned	correct	ok	not_mentioned	released	option_probability
Clef-flash	imcs21	test	10305286	symptom_089	10305286	0.002400954	17.728439749917015	not_mentioned	0.8712	not_mentioned	correct	ok	not_mentioned	released	option_probability
Clef-flash	imcs21	test	10305286	symptom_090	10305286	0.002400954	17.728439749917015	not_mentioned	0.91	not_mentioned	correct	ok	not_mentioned	released	option_probability
Clef-flash	imcs21	test	10305286	symptom_091	10305286	0.002400954	17.728439749917015	not_mentioned	0.8424	not_mentioned	correct	ok	not_mentioned	released	option_probability
Clef-flash	imcs21	test	10305286	symptom_092	10305286	0.002400954	17.728439749917015	not_mentioned	0.9273	not_mentioned	correct	ok	not_mentioned	released	option_probability
Clef-flash	imcs21	test	10305286	symptom_093	10305286	0.002400954	17.728439749917015	not_mentioned	0.9716	not_mentioned	correct	ok	not_mentioned	released	option_probability
Clef-flash	imcs21	test	10305286	symptom_094	10305286	0.002400954	17.728439749917015	not_mentioned	0.8097	not_mentioned	correct	ok	not_mentioned	released	option_probability
Clef-flash	imcs21	test	10305286	symptom_095	10305286	0.002400954	17.728439749917015	not_mentioned	0.9473	not_mentioned	correct	ok	not_mentioned	released	option_probability
Clef-flash	imcs21	test	10305286	symptom_096	10305286	0.002400954	17.728439749917015	not_mentioned	0.9503	not_mentioned	correct	ok	not_mentioned	released	option_probability
Clef-flash	imcs21	test	10305286	symptom_097	10305286	0.002400954	17.728439749917015	not_mentioned	0.7009000000000001	not_mentioned	correct	ok	not_mentioned	released	option_probability
Clef-flash	imcs21	test	10305286	symptom_098	10305286	0.002400954	17.728439749917015	not_mentioned	0.7117	not_mentioned	correct	ok	not_mentioned	released	option_probability
Clef-flash	imcs21	test	10305286	symptom_099	10305286	0.002400954	17.728439749917015	not_mentioned	0.8506	not_mentioned	correct	ok	not_mentioned	released	option_probability
Clef-flash	imcs21	test	10305286	symptom_100	10305286	0.002400954	17.728439749917015	not_mentioned	0.872	not_mentioned	correct	ok	not_mentioned	released	option_probability
Clef-flash	imcs21	test	10305286	symptom_101	10305286	0.002400954	17.728439749917015	not_mentioned	0.7869	not_mentioned	correct	ok	not_mentioned	released	option_probability
Clef-flash	imcs21	test	10305286	symptom_102	10305286	0.002400954	17.728439749917015	not_mentioned	0.7936	not_mentioned	correct	ok	not_mentioned	released	option_probability
Clef-flash	imcs21	test	10305286	symptom_103	10305286	0.002400954	17.728439749917015	not_mentioned	0.9681	not_mentioned	correct	ok	not_mentioned	released	option_probability
Clef-flash	imcs21	test	10305286	symptom_104	10305286	0.002400954	17.728439749917015	not_mentioned	0.8879	not_mentioned	correct	ok	not_mentioned	released	option_probability
Clef-flash	imcs21	test	10305286	symptom_105	10305286	0.002400954	17.728439749917015	not_mentioned	0.9639	not_mentioned	correct	ok	not_mentioned	released	option_probability
Clef-flash	imcs21	test	10305286	symptom_106	10305286	0.002400954	17.728439749917015	not_mentioned	0.9587	not_mentioned	correct	ok	not_mentioned	released	option_probability
Clef-flash	imcs21	test	10305286	symptom_107	10305286	0.002400954	17.728439749917015	not_mentioned	0.9587	not_mentioned	correct	ok	not_mentioned	released	option_probability
Clef-flash	imcs21	test	10305286	symptom_108	10305286	0.002400954	17.728439749917015	not_mentioned	0.9176	not_mentioned	correct	ok	not_mentioned	released	option_probability
Clef-flash	imcs21	test	10305286	symptom_109	10305286	0.002400954	17.728439749917015	not_mentioned	0.7535	not_mentioned	correct	ok	not_mentioned	released	option_probability
Clef-flash	imcs21	test	10305286	symptom_110	10305286	0.002400954	17.728439749917015	not_mentioned	0.9076	not_mentioned	correct	ok	not_mentioned	released	option_probability
Clef-flash	imcs21	test	10305286	symptom_111	10305286	0.002400954	17.728439749917015	not_mentioned	0.959	not_mentioned	correct	ok	not_mentioned	released	option_probability
Clef-flash	imcs21	test	10305286	symptom_112	10305286	0.002400954	17.728439749917015	not_mentioned	0.7968	not_mentioned	correct	ok	not_mentioned	released	option_probability
Clef-flash	imcs21	test	10305286	symptom_113	10305286	0.002400954	17.728439749917015	not_mentioned	0.8357	not_mentioned	correct	ok	not_mentioned	released	option_probability
Clef-flash	imcs21	test	10305286	symptom_114	10305286	0.002400954	17.728439749917015	not_mentioned	0.8165	not_mentioned	correct	ok	not_mentioned	released	option_probability
Clef-flash	imcs21	test	10305286	symptom_115	10305286	0.002400954	17.728439749917015	not_mentioned	0.771	not_mentioned	correct	ok	not_mentioned	released	option_probability
Clef-flash	imcs21	test	10305286	symptom_116	10305286	0.002400954	17.728439749917015	not_mentioned	0.7766	not_mentioned	correct	ok	not_mentioned	released	option_probability
Clef-flash	imcs21	test	10305286	symptom_117	10305286	0.002400954	17.728439749917015	not_mentioned	0.9092	not_mentioned	correct	ok	not_mentioned	released	option_probability
Clef-flash	imcs21	test	10305286	symptom_118	10305286	0.002400954	17.728439749917015	not_mentioned	0.8967	not_mentioned	correct	ok	not_mentioned	released	option_probability
Clef-flash	imcs21	test	10305286	symptom_119	10305286	0.002400954	17.728439749917015	not_mentioned	0.8852	not_mentioned	correct	ok	not_mentioned	released	option_probability
Clef-flash	imcs21	test	10305286	symptom_120	10305286	0.002400954	17.728439749917015	not_mentioned	0.6523	not_mentioned	correct	ok	not_mentioned	released	option_probability
Clef-flash	imcs21	test	10305286	symptom_121	10305286	0.002400954	17.728439749917015	not_mentioned	0.652	not_mentioned	correct	ok	not_mentioned	released	option_probability
Clef-flash	imcs21	test	10305286	symptom_122	10305286	0.002400954	17.728439749917015	not_mentioned	0.7247	not_mentioned	correct	ok	not_mentioned	released	option_probability
Clef-flash	imcs21	test	10305286	symptom_123	10305286	0.002400954	17.728439749917015	not_mentioned	0.7309	not_mentioned	correct	ok	not_mentioned	released	option_probability
Clef-flash	imcs21	test	10305286	symptom_124	10305286	0.002400954	17.728439749917015	not_mentioned	0.9462	not_mentioned	correct	ok	not_mentioned	released	option_probability
Clef-flash	imcs21	test	10305286	symptom_125	10305286	0.002400954	17.728439749917015	not_mentioned	0.4211	not_mentioned	correct	ok	not_mentioned	released	option_probability
Clef-flash	imcs21	test	10305286	symptom_126	10305286	0.002400954	17.728439749917015	not_mentioned	0.9313	not_mentioned	correct	ok	not_mentioned	released	option_probability
Clef-flash	imcs21	test	10305286	symptom_127	10305286	0.002400954	17.728439749917015	not_mentioned	0.9423	not_mentioned	correct	ok	not_mentioned	released	option_probability
Clef-flash	imcs21	test	10305286	symptom_128	10305286	0.002400954	17.728439749917015	not_mentioned	0.9276	not_mentioned	correct	ok	not_mentioned	released	option_probability
Clef-flash	imcs21	test	10305286	symptom_129	10305286	0.002400954	17.728439749917015	not_mentioned	0.9586	not_mentioned	correct	ok	not_mentioned	released	option_probability
Clef-flash	imcs21	test	10305286	symptom_130	10305286	0.002400954	17.728439749917015	not_mentioned	0.9741	not_mentioned	correct	ok	not_mentioned	released	option_probability
Clef-flash	imcs21	test	10305286	symptom_131	10305286	0.002400954	17.728439749917015	negative	0.8815	not_mentioned	incorrect	ok	not_mentioned	released	option_probability
Clef-flash	imcs21	test	10305286	symptom_132	10305286	0.002400954	17.728439749917015	not_mentioned	0.9717	not_mentioned	correct	ok	not_mentioned	released	option_probability
Clef-flash	imcs21	test	10305286	symptom_133	10305286	0.002400954	17.728439749917015	not_mentioned	0.9362	not_mentioned	correct	ok	not_mentioned	released	option_probability
Clef-flash	imcs21	test	10305286	symptom_134	10305286	0.002400954	17.728439749917015	not_mentioned	0.7604	not_mentioned	correct	ok	not_mentioned	released	option_probability
Clef-flash	imcs21	test	10305286	symptom_135	10305286	0.002400954	17.728439749917015	not_mentioned	0.9551	not_mentioned	correct	ok	not_mentioned	released	option_probability
Clef-flash	imcs21	test	10305286	symptom_136	10305286	0.002400954	17.728439749917015	not_mentioned	0.9752	not_mentioned	correct	ok	not_mentioned	released	option_probability
Clef-flash	imcs21	test	10305286	symptom_137	10305286	0.002400954	17.728439749917015	not_mentioned	0.8703	not_mentioned	correct	ok	not_mentioned	released	option_probability
Clef-flash	imcs21	test	10305286	symptom_138	10305286	0.002400954	17.728439749917015	not_mentioned	0.861	not_mentioned	correct	ok	not_mentioned	released	option_probability
Clef-flash	imcs21	test	10305286	symptom_139	10305286	0.002400954	17.728439749917015	not_mentioned	0.5953	not_mentioned	correct	ok	not_mentioned	released	option_probability
Clef-flash	imcs21	test	10305286	symptom_140	10305286	0.002400954	17.728439749917015	not_mentioned	0.9415	not_mentioned	correct	ok	not_mentioned	released	option_probability
Clef-flash	imcs21	test	10305286	symptom_141	10305286	0.002400954	17.728439749917015	not_mentioned	0.9557	not_mentioned	correct	ok	not_mentioned	released	option_probability
Clef-flash	imcs21	test	10305286	symptom_142	10305286	0.002400954	17.728439749917015	not_mentioned	0.9802	not_mentioned	correct	ok	not_mentioned	released	option_probability
Clef-flash	imcs21	test	10305286	symptom_143	10305286	0.002400954	17.728439749917015	not_mentioned	0.9802	not_mentioned	correct	ok	not_mentioned	released	option_probability
Clef-flash	imcs21	test	10305286	symptom_144	10305286	0.002400954	17.728439749917015	not_mentioned	0.9667	not_mentioned	correct	ok	not_mentioned	released	option_probability
Clef-flash	imcs21	test	10305286	symptom_145	10305286	0.002400954	17.728439749917015	not_mentioned	0.8634	not_mentioned	correct	ok	not_mentioned	released	option_probability
Clef-flash	imcs21	test	10305286	symptom_146	10305286	0.002400954	17.728439749917015	not_mentioned	0.6548	not_mentioned	correct	ok	not_mentioned	released	option_probability
Clef-flash	imcs21	test	10305286	symptom_147	10305286	0.002400954	17.728439749917015	not_mentioned	0.9709	not_mentioned	correct	ok	not_mentioned	released	option_probability
Clef-flash	imcs21	test	10305286	symptom_148	10305286	0.002400954	17.728439749917015	not_mentioned	0.5733	not_mentioned	correct	ok	not_mentioned	released	option_probability
Clef-flash	imcs21	test	10305286	symptom_149	10305286	0.002400954	17.728439749917015	not_mentioned	0.9824	not_mentioned	correct	ok	not_mentioned	released	option_probability
Clef-flash	imcs21	test	10305286	symptom_150	10305286	0.002400954	17.728439749917015	not_mentioned	0.9538	not_mentioned	correct	ok	not_mentioned	released	option_probability
Clef-flash	imcs21	test	10305286	symptom_151	10305286	0.002400954	17.728439749917015	not_mentioned	0.8201	not_mentioned	correct	ok	not_mentioned	released	option_probability
Clef-flash	imcs21	test	10305286	symptom_152	10305286	0.002400954	17.728439749917015	not_mentioned	0.805	not_mentioned	correct	ok	not_mentioned	released	option_probability
Clef-flash	imcs21	test	10305286	symptom_153	10305286	0.002400954	17.728439749917015	not_mentioned	0.9551	not_mentioned	correct	ok	not_mentioned	released	option_probability
Clef-flash	imcs21	test	10305286	symptom_154	10305286	0.002400954	17.728439749917015	positive	0.3531	not_mentioned	incorrect	ok	not_mentioned	released	option_probability
Clef-flash	imcs21	test	10305286	symptom_155	10305286	0.002400954	17.728439749917015	not_mentioned	0.669	not_mentioned	correct	ok	not_mentioned	released	option_probability
Clef-flash	imcs21	test	10305286	symptom_156	10305286	0.002400954	17.728439749917015	not_mentioned	0.9738	not_mentioned	correct	ok	not_mentioned	released	option_probability
Clef-flash	imcs21	test	10305286	symptom_157	10305286	0.002400954	17.728439749917015	not_mentioned	0.9233	not_mentioned	correct	ok	not_mentioned	released	option_probability
Clef-flash	imcs21	test	10305286	symptom_158	10305286	0.002400954	17.728439749917015	not_mentioned	0.7257	not_mentioned	correct	ok	not_mentioned	released	option_probability
Clef-flash	imcs21	test	10305286	symptom_159	10305286	0.002400954	17.728439749917015	not_mentioned	0.9714	not_mentioned	correct	ok	not_mentioned	released	option_probability
Clef-flash	imcs21	test	10305286	symptom_160	10305286	0.002400954	17.728439749917015	not_mentioned	0.9592	not_mentioned	correct	ok	not_mentioned	released	option_probability
Clef-flash	imcs21	test	10305286	symptom_161	10305286	0.002400954	17.728439749917015	not_mentioned	0.9856	not_mentioned	correct	ok	not_mentioned	released	option_probability
Clef-flash	imcs21	test	10305286	symptom_162	10305286	0.002400954	17.728439749917015	not_mentioned	0.7236	not_mentioned	correct	ok	not_mentioned	released	option_probability
Clef-flash	imcs21	test	10305286	symptom_163	10305286	0.002400954	17.728439749917015	not_mentioned	0.9216	not_mentioned	correct	ok	not_mentioned	released	option_probability
Clef-flash	imcs21	test	10305286	symptom_164	10305286	0.002400954	17.728439749917015	not_mentioned	0.9374	not_mentioned	correct	ok	not_mentioned	released	option_probability
Clef-flash	imcs21	test	10305286	symptom_165	10305286	0.002400954	17.728439749917015	not_mentioned	0.6781	not_mentioned	correct	ok	not_mentioned	released	option_probability
Clef-flash	imcs21	test	10305286	symptom_166	10305286	0.002400954	17.728439749917015	not_mentioned	0.9322	not_mentioned	correct	ok	not_mentioned	released	option_probability
Clef-flash	imcs21	test	10305286	symptom_167	10305286	0.002400954	17.728439749917015	not_mentioned	0.786	not_mentioned	correct	ok	not_mentioned	released	option_probability
Clef-flash	imcs21	test	10305286	symptom_168	10305286	0.002400954	17.728439749917015	not_mentioned	0.9156	not_mentioned	correct	ok	not_mentioned	released	option_probability
Clef-flash	imcs21	test	10305286	symptom_169	10305286	0.002400954	17.728439749917015	not_mentioned	0.6056	not_mentioned	correct	ok	not_mentioned	released	option_probability
Clef-flash	imcs21	test	10305286	symptom_170	10305286	0.002400954	17.728439749917015	not_mentioned	0.9557	not_mentioned	correct	ok	not_mentioned	released	option_probability
Clef-flash	imcs21	test	10305286	symptom_171	10305286	0.002400954	17.728439749917015	not_mentioned	0.9029	not_mentioned	correct	ok	not_mentioned	released	option_probability
Clef-flash	imcs21	test	10305286	symptom_172	10305286	0.002400954	17.728439749917015	not_mentioned	0.8786	not_mentioned	correct	ok	not_mentioned	released	option_probability
Clef-flash	imcs21	test	10305286	symptom_173	10305286	0.002400954	17.728439749917015	not_mentioned	0.7223	not_mentioned	correct	ok	not_mentioned	released	option_probability
Clef-flash	imcs21	test	10305286	symptom_174	10305286	0.002400954	17.728439749917015	not_mentioned	0.7191	not_mentioned	correct	ok	not_mentioned	released	option_probability
Clef-flash	imcs21	test	10305286	symptom_175	10305286	0.002400954	17.728439749917015	not_mentioned	0.6333	not_mentioned	correct	ok	not_mentioned	released	option_probability
Clef-flash	imcs21	test	10305286	symptom_176	10305286	0.002400954	17.728439749917015	not_mentioned	0.6798	not_mentioned	correct	ok	not_mentioned	released	option_probability
Clef-flash	imcs21	test	10305286	symptom_177	10305286	0.002400954	17.728439749917015	not_mentioned	0.6704	not_mentioned	correct	ok	not_mentioned	released	option_probability
Clef-flash	imcs21	test	10305286	symptom_178	10305286	0.002400954	17.728439749917015	not_mentioned	0.891	not_mentioned	correct	ok	not_mentioned	released	option_probability
Clef-flash	imcs21	test	10305286	symptom_179	10305286	0.002400954	17.728439749917015	not_mentioned	0.9158	not_mentioned	correct	ok	not_mentioned	released	option_probability
Clef-flash	imcs21	test	10305286	symptom_180	10305286	0.002400954	17.728439749917015	not_mentioned	0.9125	not_mentioned	correct	ok	not_mentioned	released	option_probability
Clef-flash	imcs21	test	10305286	symptom_181	10305286	0.002400954	17.728439749917015	not_mentioned	0.9	not_mentioned	correct	ok	not_mentioned	released	option_probability
Clef-flash	imcs21	test	10305286	symptom_182	10305286	0.002400954	17.728439749917015	not_mentioned	0.9771	not_mentioned	correct	ok	not_mentioned	released	option_probability
Clef-flash	imcs21	test	10305286	symptom_183	10305286	0.002400954	17.728439749917015	not_mentioned	0.9828	not_mentioned	correct	ok	not_mentioned	released	option_probability
Clef-flash	imcs21	test	10305286	symptom_184	10305286	0.002400954	17.728439749917015	not_mentioned	0.8943	not_mentioned	correct	ok	not_mentioned	released	option_probability
Clef-flash	imcs21	test	10305286	symptom_185	10305286	0.002400954	17.728439749917015	negative	0.8307	not_mentioned	incorrect	ok	not_mentioned	released	option_probability
Clef-flash	imcs21	test	10305286	symptom_186	10305286	0.002400954	17.728439749917015	not_mentioned	0.8578	not_mentioned	correct	ok	not_mentioned	released	option_probability
Clef-flash	imcs21	test	10305286	symptom_187	10305286	0.002400954	17.728439749917015	not_mentioned	0.5757	not_mentioned	correct	ok	not_mentioned	released	option_probability
Clef-flash	imcs21	test	10305286	symptom_188	10305286	0.002400954	17.728439749917015	not_mentioned	0.7249	not_mentioned	correct	ok	not_mentioned	released	option_probability
Clef-flash	imcs21	test	10305286	symptom_189	10305286	0.002400954	17.728439749917015	not_mentioned	0.6999	not_mentioned	correct	ok	not_mentioned	released	option_probability
Clef-flash	imcs21	test	10305286	symptom_190	10305286	0.002400954	17.728439749917015	not_mentioned	0.8457	not_mentioned	correct	ok	not_mentioned	released	option_probability
Clef-flash	imcs21	test	10305286	symptom_191	10305286	0.002400954	17.728439749917015	not_mentioned	0.8749	not_mentioned	correct	ok	not_mentioned	released	option_probability
Clef-flash	imcs21	test	10305286	symptom_192	10305286	0.002400954	17.728439749917015	not_mentioned	0.9184	not_mentioned	correct	ok	not_mentioned	released	option_probability
Clef-flash	imcs21	test	10305286	symptom_193	10305286	0.002400954	17.728439749917015	not_mentioned	0.9762	not_mentioned	correct	ok	not_mentioned	released	option_probability
Clef-flash	imcs21	test	10305286	symptom_194	10305286	0.002400954	17.728439749917015	not_mentioned	0.972	not_mentioned	correct	ok	not_mentioned	released	option_probability
Clef-flash	imcs21	test	10305286	symptom_195	10305286	0.002400954	17.728439749917015	not_mentioned	0.9884	not_mentioned	correct	ok	not_mentioned	released	option_probability
Clef-flash	imcs21	test	10305286	symptom_196	10305286	0.002400954	17.728439749917015	not_mentioned	0.9842	not_mentioned	correct	ok	not_mentioned	released	option_probability
Clef-flash	imcs21	test	10305286	symptom_197	10305286	0.002400954	17.728439749917015	not_mentioned	0.9812	not_mentioned	correct	ok	not_mentioned	released	option_probability
Clef-flash	imcs21	test	10305286	symptom_198	10305286	0.002400954	17.728439749917015	not_mentioned	0.9525	not_mentioned	correct	ok	not_mentioned	released	option_probability
Clef-flash	imcs21	test	10305286	symptom_199	10305286	0.002400954	17.728439749917015	not_mentioned	0.9605	not_mentioned	correct	ok	not_mentioned	released	option_probability
Clef-flash	imcs21	test	10305286	symptom_200	10305286	0.002400954	17.728439749917015	not_mentioned	0.9075	not_mentioned	correct	ok	not_mentioned	released	option_probability
Clef-flash	imcs21	test	10305286	symptom_201	10305286	0.002400954	17.728439749917015	not_mentioned	0.9389	not_mentioned	correct	ok	not_mentioned	released	option_probability
Clef-flash	imcs21	test	10305286	symptom_202	10305286	0.002400954	17.728439749917015	not_mentioned	0.5196000000000001	not_mentioned	correct	ok	not_mentioned	released	option_probability
Clef-flash	imcs21	test	10305286	symptom_203	10305286	0.002400954	17.728439749917015	not_mentioned	0.9002	not_mentioned	correct	ok	not_mentioned	released	option_probability
Clef-flash	imcs21	test	10305286	symptom_204	10305286	0.002400954	17.728439749917015	not_mentioned	0.9845	not_mentioned	correct	ok	not_mentioned	released	option_probability
Clef-flash	imcs21	test	10305286	symptom_205	10305286	0.002400954	17.728439749917015	not_mentioned	0.9607	not_mentioned	correct	ok	not_mentioned	released	option_probability
Clef-flash	imcs21	test	10305286	symptom_206	10305286	0.002400954	17.728439749917015	not_mentioned	0.9223	not_mentioned	correct	ok	not_mentioned	released	option_probability
Clef-flash	imcs21	test	10305286	symptom_207	10305286	0.002400954	17.728439749917015	not_mentioned	0.8188	not_mentioned	correct	ok	not_mentioned	released	option_probability
Clef-flash	imcs21	test	10305286	symptom_208	10305286	0.002400954	17.728439749917015	not_mentioned	0.9581	not_mentioned	correct	ok	not_mentioned	released	option_probability
Clef-flash	imcs21	test	10305286	symptom_209	10305286	0.002400954	17.728439749917015	not_mentioned	0.9705	not_mentioned	correct	ok	not_mentioned	released	option_probability
Clef-flash	imcs21	test	10305286	symptom_210	10305286	0.002400954	17.728439749917015	not_mentioned	0.9466	not_mentioned	correct	ok	not_mentioned	released	option_probability
Clef-flash	imcs21	test	10305286	symptom_211	10305286	0.002400954	17.728439749917015	not_mentioned	0.8898	not_mentioned	correct	ok	not_mentioned	released	option_probability
Clef-flash	imcs21	test	10305286	symptom_212	10305286	0.002400954	17.728439749917015	not_mentioned	0.9177	not_mentioned	correct	ok	not_mentioned	released	option_probability
Clef-flash	imcs21	test	10305286	symptom_213	10305286	0.002400954	17.728439749917015	not_mentioned	0.9538	not_mentioned	correct	ok	not_mentioned	released	option_probability
Clef-flash	imcs21	test	10305286	symptom_214	10305286	0.002400954	17.728439749917015	not_mentioned	0.9686	not_mentioned	correct	ok	not_mentioned	released	option_probability
Clef-flash	imcs21	test	10305286	symptom_215	10305286	0.002400954	17.728439749917015	not_mentioned	0.9753	not_mentioned	correct	ok	not_mentioned	released	option_probability
Clef-flash	imcs21	test	10305286	symptom_216	10305286	0.002400954	17.728439749917015	not_mentioned	0.9421	not_mentioned	correct	ok	not_mentioned	released	option_probability
Clef-flash	imcs21	test	10305286	symptom_217	10305286	0.002400954	17.728439749917015	not_mentioned	0.9697	not_mentioned	correct	ok	not_mentioned	released	option_probability
Clef-flash	imcs21	test	10305286	symptom_218	10305286	0.002400954	17.728439749917015	not_mentioned	0.9695	not_mentioned	correct	ok	not_mentioned	released	option_probability
Clef-flash	imcs21	test	10305286	symptom_219	10305286	0.002400954	17.728439749917015	not_mentioned	0.9487	not_mentioned	correct	ok	not_mentioned	released	option_probability
Clef-flash	imcs21	test	10305286	symptom_220	10305286	0.002400954	17.728439749917015	not_mentioned	0.8828	not_mentioned	correct	ok	not_mentioned	released	option_probability
Clef-flash	imcs21	test	10305286	symptom_221	10305286	0.002400954	17.728439749917015	not_mentioned	0.9668	not_mentioned	correct	ok	not_mentioned	released	option_probability
Clef-flash	imcs21	test	10305286	symptom_222	10305286	0.002400954	17.728439749917015	not_mentioned	0.829	not_mentioned	correct	ok	not_mentioned	released	option_probability
Clef-flash	imcs21	test	10305286	symptom_223	10305286	0.002400954	17.728439749917015	not_mentioned	0.98	not_mentioned	correct	ok	not_mentioned	released	option_probability
Clef-flash	imcs21	test	10305286	symptom_224	10305286	0.002400954	17.728439749917015	not_mentioned	0.9571	not_mentioned	correct	ok	not_mentioned	released	option_probability
Clef-flash	imcs21	test	10305286	symptom_225	10305286	0.002400954	17.728439749917015	not_mentioned	0.7954	not_mentioned	correct	ok	not_mentioned	released	option_probability
Clef-flash	imcs21	test	10305286	symptom_226	10305286	0.002400954	17.728439749917015	not_mentioned	0.8498	not_mentioned	correct	ok	not_mentioned	released	option_probability
Clef-flash	imcs21	test	10305286	symptom_227	10305286	0.002400954	17.728439749917015	not_mentioned	0.9227	not_mentioned	correct	ok	not_mentioned	released	option_probability
Clef-flash	imcs21	test	10305286	symptom_228	10305286	0.002400954	17.728439749917015	not_mentioned	0.975	not_mentioned	correct	ok	not_mentioned	released	option_probability
Clef-flash	imcs21	test	10305286	symptom_229	10305286	0.002400954	17.728439749917015	not_mentioned	0.908	not_mentioned	correct	ok	not_mentioned	released	option_probability
Clef-flash	imcs21	test	10305286	symptom_230	10305286	0.002400954	17.728439749917015	not_mentioned	0.8039	not_mentioned	correct	ok	not_mentioned	released	option_probability
Clef-flash	imcs21	test	10305286	symptom_231	10305286	0.002400954	17.728439749917015	not_mentioned	0.9279	not_mentioned	correct	ok	not_mentioned	released	option_probability
Clef-flash	imcs21	test	10305286	symptom_232	10305286	0.002400954	17.728439749917015	not_mentioned	0.9349	not_mentioned	correct	ok	not_mentioned	released	option_probability
Clef-flash	imcs21	test	10305286	symptom_233	10305286	0.002400954	17.728439749917015	not_mentioned	0.9039	not_mentioned	correct	ok	not_mentioned	released	option_probability
Clef-flash	imcs21	test	10305286	symptom_234	10305286	0.002400954	17.728439749917015	not_mentioned	0.9411	not_mentioned	correct	ok	not_mentioned	released	option_probability
Clef-flash	imcs21	test	10305286	symptom_235	10305286	0.002400954	17.728439749917015	not_mentioned	0.817	not_mentioned	correct	ok	not_mentioned	released	option_probability
Clef-flash	imcs21	test	10305286	symptom_236	10305286	0.002400954	17.728439749917015	not_mentioned	0.9805	not_mentioned	correct	ok	not_mentioned	released	option_probability
Clef-flash	imcs21	test	10305286	symptom_237	10305286	0.002400954	17.728439749917015	not_mentioned	0.8297	not_mentioned	correct	ok	not_mentioned	released	option_probability
Clef-flash	imcs21	test	10305286	symptom_238	10305286	0.002400954	17.728439749917015	not_mentioned	0.8538	not_mentioned	correct	ok	not_mentioned	released	option_probability
Clef-flash	imcs21	test	10305286	symptom_239	10305286	0.002400954	17.728439749917015	not_mentioned	0.9802	not_mentioned	correct	ok	not_mentioned	released	option_probability
Clef-flash	imcs21	test	10305286	symptom_240	10305286	0.002400954	17.728439749917015	not_mentioned	0.8715	not_mentioned	correct	ok	not_mentioned	released	option_probability
Clef-flash	imcs21	test	10305286	symptom_241	10305286	0.002400954	17.728439749917015	not_mentioned	0.978	not_mentioned	correct	ok	not_mentioned	released	option_probability
Clef-flash	imcs21	test	10305286	symptom_242	10305286	0.002400954	17.728439749917015	not_mentioned	0.958	not_mentioned	correct	ok	not_mentioned	released	option_probability
Clef-flash	imcs21	test	10305286	symptom_243	10305286	0.002400954	17.728439749917015	not_mentioned	0.8358	not_mentioned	correct	ok	not_mentioned	released	option_probability
Clef-flash	imcs21	test	10305286	symptom_244	10305286	0.002400954	17.728439749917015	not_mentioned	0.4275	not_mentioned	correct	ok	not_mentioned	released	option_probability
Clef-flash	imcs21	test	10305286	symptom_245	10305286	0.002400954	17.728439749917015	not_mentioned	0.7809	not_mentioned	correct	ok	not_mentioned	released	option_probability
Clef-flash	imcs21	test	10305286	symptom_246	10305286	0.002400954	17.728439749917015	not_mentioned	0.8096	not_mentioned	correct	ok	not_mentioned	released	option_probability
Clef-flash	imcs21	test	10305286	symptom_247	10305286	0.002400954	17.728439749917015	not_mentioned	0.8464	not_mentioned	correct	ok	not_mentioned	released	option_probability
Clef-flash	imcs21	test	10305286	symptom_248	10305286	0.002400954	17.728439749917015	not_mentioned	0.8656	not_mentioned	correct	ok	not_mentioned	released	option_probability
Clef-flash	imcs21	test	10305286	symptom_249	10305286	0.002400954	17.728439749917015	not_mentioned	0.8024	not_mentioned	correct	ok	not_mentioned	released	option_probability
Clef-flash	imcs21	test	10305286	symptom_250	10305286	0.002400954	17.728439749917015	not_mentioned	0.8228	not_mentioned	correct	ok	not_mentioned	released	option_probability
Clef-flash	imcs21	test	10305286	symptom_251	10305286	0.002400954	17.728439749917015	not_mentioned	0.8757	not_mentioned	correct	ok	not_mentioned	released	option_probability
Clef-flash	imcs21	test	10305286	symptom_252	10305286	0.002400954	17.728439749917015	not_mentioned	0.9477	not_mentioned	correct	ok	not_mentioned	released	option_probability
Clef-flash	imcs21	test	10305286	symptom_253	10305286	0.002400954	17.728439749917015	not_mentioned	0.9341	not_mentioned	correct	ok	not_mentioned	released	option_probability
Clef-flash	imcs21	test	10305286	symptom_254	10305286	0.002400954	17.728439749917015	not_mentioned	0.828	not_mentioned	correct	ok	not_mentioned	released	option_probability
Clef-flash	imcs21	test	10305286	symptom_255	10305286	0.002400954	17.728439749917015	not_mentioned	0.9249	not_mentioned	correct	ok	not_mentioned	released	option_probability
Clef-flash	imcs21	test	10305286	symptom_256	10305286	0.002400954	17.728439749917015	not_mentioned	0.9155	not_mentioned	correct	ok	not_mentioned	released	option_probability
Clef-flash	imcs21	test	10305286	symptom_257	10305286	0.002400954	17.728439749917015	not_mentioned	0.9735	not_mentioned	correct	ok	not_mentioned	released	option_probability
Clef-flash	imcs21	test	10305286	symptom_258	10305286	0.002400954	17.728439749917015	not_mentioned	0.9629	not_mentioned	correct	ok	not_mentioned	released	option_probability
Clef-flash	imcs21	test	10305286	symptom_259	10305286	0.002400954	17.728439749917015	not_mentioned	0.9201	not_mentioned	correct	ok	not_mentioned	released	option_probability
Clef-flash	imcs21	test	10305286	symptom_260	10305286	0.002400954	17.728439749917015	not_mentioned	0.4986	not_mentioned	correct	ok	not_mentioned	released	option_probability
Clef-flash	imcs21	test	10305286	symptom_261	10305286	0.002400954	17.728439749917015	not_mentioned	0.9836	not_mentioned	correct	ok	not_mentioned	released	option_probability
Clef-flash	imcs21	test	10305286	symptom_262	10305286	0.002400954	17.728439749917015	not_mentioned	0.9216	not_mentioned	correct	ok	not_mentioned	released	option_probability
Clef-flash	imcs21	test	10305286	symptom_263	10305286	0.002400954	17.728439749917015	not_mentioned	0.9039	not_mentioned	correct	ok	not_mentioned	released	option_probability
Clef-flash	imcs21	test	10305286	symptom_264	10305286	0.002400954	17.728439749917015	not_mentioned	0.9705	not_mentioned	correct	ok	not_mentioned	released	option_probability
Clef-flash	imcs21	test	10305286	symptom_265	10305286	0.002400954	17.728439749917015	not_mentioned	0.9689	not_mentioned	correct	ok	not_mentioned	released	option_probability
Clef-flash	imcs21	test	10305286	symptom_266	10305286	0.002400954	17.728439749917015	not_mentioned	0.9866	not_mentioned	correct	ok	not_mentioned	released	option_probability
Clef-flash	imcs21	test	10305286	symptom_267	10305286	0.002400954	17.728439749917015	not_mentioned	0.7852	not_mentioned	correct	ok	not_mentioned	released	option_probability
Clef-flash	imcs21	test	10305286	symptom_268	10305286	0.002400954	17.728439749917015	not_mentioned	0.9813	not_mentioned	correct	ok	not_mentioned	released	option_probability
Clef-flash	imcs21	test	10305286	symptom_269	10305286	0.002400954	17.728439749917015	not_mentioned	0.9819	not_mentioned	correct	ok	not_mentioned	released	option_probability
Clef-flash	imcs21	test	10305286	symptom_270	10305286	0.002400954	17.728439749917015	not_mentioned	0.8199	not_mentioned	correct	ok	not_mentioned	released	option_probability
Clef-flash	imcs21	test	10305286	symptom_271	10305286	0.002400954	17.728439749917015	not_mentioned	0.9122	not_mentioned	correct	ok	not_mentioned	released	option_probability
Clef-flash	imcs21	test	10305286	symptom_272	10305286	0.002400954	17.728439749917015	not_mentioned	0.9359	not_mentioned	correct	ok	not_mentioned	released	option_probability
Clef-flash	imcs21	test	10305286	symptom_273	10305286	0.002400954	17.728439749917015	not_mentioned	0.8807	not_mentioned	correct	ok	not_mentioned	released	option_probability
Clef-flash	imcs21	test	10305286	symptom_274	10305286	0.002400954	17.728439749917015	not_mentioned	0.9711	not_mentioned	correct	ok	not_mentioned	released	option_probability
Clef-flash	imcs21	test	10305286	symptom_275	10305286	0.002400954	17.728439749917015	not_mentioned	0.9613	not_mentioned	correct	ok	not_mentioned	released	option_probability
Clef-flash	imcs21	test	10305286	symptom_276	10305286	0.002400954	17.728439749917015	not_mentioned	0.9865	not_mentioned	correct	ok	not_mentioned	released	option_probability
Clef-flash	imcs21	test	10305286	symptom_277	10305286	0.002400954	17.728439749917015	not_mentioned	0.9151	not_mentioned	correct	ok	not_mentioned	released	option_probability
Clef-flash	imcs21	test	10305286	symptom_278	10305286	0.002400954	17.728439749917015	not_mentioned	0.9803	not_mentioned	correct	ok	not_mentioned	released	option_probability
Clef-flash	imcs21	test	10305286	symptom_279	10305286	0.002400954	17.728439749917015	not_mentioned	0.9692	not_mentioned	correct	ok	not_mentioned	released	option_probability
Clef-flash	imcs21	test	10305286	symptom_280	10305286	0.002400954	17.728439749917015	not_mentioned	0.8394	not_mentioned	correct	ok	not_mentioned	released	option_probability
Clef-flash	imcs21	test	10305286	symptom_281	10305286	0.002400954	17.728439749917015	not_mentioned	0.933	not_mentioned	correct	ok	not_mentioned	released	option_probability
Clef-flash	imcs21	test	10305286	symptom_282	10305286	0.002400954	17.728439749917015	not_mentioned	0.7999	not_mentioned	correct	ok	not_mentioned	released	option_probability
Clef-flash	imcs21	test	10305286	symptom_283	10305286	0.002400954	17.728439749917015	not_mentioned	0.9327	not_mentioned	correct	ok	not_mentioned	released	option_probability
Clef-flash	imcs21	test	10305286	symptom_284	10305286	0.002400954	17.728439749917015	not_mentioned	0.9326	not_mentioned	correct	ok	not_mentioned	released	option_probability
Clef-flash	imcs21	test	10305286	symptom_285	10305286	0.002400954	17.728439749917015	not_mentioned	0.9446	not_mentioned	correct	ok	not_mentioned	released	option_probability
Clef-flash	imcs21	test	10305286	symptom_286	10305286	0.002400954	17.728439749917015	not_mentioned	0.8728	not_mentioned	correct	ok	not_mentioned	released	option_probability
Clef-flash	imcs21	test	10305286	symptom_287	10305286	0.002400954	17.728439749917015	not_mentioned	0.9681	not_mentioned	correct	ok	not_mentioned	released	option_probability
Clef-flash	imcs21	test	10305286	symptom_288	10305286	0.002400954	17.728439749917015	not_mentioned	0.9765	not_mentioned	correct	ok	not_mentioned	released	option_probability
Clef-flash	imcs21	test	10305286	symptom_289	10305286	0.002400954	17.728439749917015	not_mentioned	0.6609	not_mentioned	correct	ok	not_mentioned	released	option_probability
Clef-flash	imcs21	test	10305286	symptom_290	10305286	0.002400954	17.728439749917015	not_mentioned	0.8188	not_mentioned	correct	ok	not_mentioned	released	option_probability
Clef-flash	imcs21	test	10305286	symptom_291	10305286	0.002400954	17.728439749917015	not_mentioned	0.9072	not_mentioned	correct	ok	not_mentioned	released	option_probability
Clef-flash	imcs21	test	10305286	symptom_292	10305286	0.002400954	17.728439749917015	not_mentioned	0.9743	not_mentioned	correct	ok	not_mentioned	released	option_probability
Clef-flash	imcs21	test	10305286	symptom_293	10305286	0.002400954	17.728439749917015	not_mentioned	0.9467	not_mentioned	correct	ok	not_mentioned	released	option_probability
Clef-flash	imcs21	test	10305286	symptom_294	10305286	0.002400954	17.728439749917015	not_mentioned	0.9033	not_mentioned	correct	ok	not_mentioned	released	option_probability
Clef-flash	imcs21	test	10305286	symptom_295	10305286	0.002400954	17.728439749917015	not_mentioned	0.8328	not_mentioned	correct	ok	not_mentioned	released	option_probability
Clef-flash	imcs21	test	10305286	symptom_296	10305286	0.002400954	17.728439749917015	not_mentioned	0.925	not_mentioned	correct	ok	not_mentioned	released	option_probability
Clef-flash	imcs21	test	10305286	symptom_297	10305286	0.002400954	17.728439749917015	not_mentioned	0.7585	not_mentioned	correct	ok	not_mentioned	released	option_probability
Clef-flash	imcs21	test	10305286	symptom_298	10305286	0.002400954	17.728439749917015	not_mentioned	0.9726	not_mentioned	correct	ok	not_mentioned	released	option_probability
Clef-flash	imcs21	test	10305286	symptom_299	10305286	0.002400954	17.728439749917015	not_mentioned	0.9689	not_mentioned	correct	ok	not_mentioned	released	option_probability
Clef-flash	imcs21	test	10305286	symptom_300	10305286	0.002400954	17.728439749917015	not_mentioned	0.959	not_mentioned	correct	ok	not_mentioned	released	option_probability
Clef-flash	imcs21	test	10305286	symptom_301	10305286	0.002400954	17.728439749917015	not_mentioned	0.4923	not_mentioned	correct	ok	not_mentioned	released	option_probability
Clef-flash	imcs21	test	10305286	symptom_302	10305286	0.002400954	17.728439749917015	not_mentioned	0.6461	not_mentioned	correct	ok	not_mentioned	released	option_probability
Clef-flash	imcs21	test	10305286	symptom_303	10305286	0.002400954	17.728439749917015	not_mentioned	0.9751	not_mentioned	correct	ok	not_mentioned	released	option_probability
Clef-flash	imcs21	test	10305286	symptom_304	10305286	0.002400954	17.728439749917015	not_mentioned	0.8842	not_mentioned	correct	ok	not_mentioned	released	option_probability
Clef-flash	imcs21	test	10305286	symptom_305	10305286	0.002400954	17.728439749917015	not_mentioned	0.7805	not_mentioned	correct	ok	not_mentioned	released	option_probability
Clef-flash	imcs21	test	10305286	symptom_306	10305286	0.002400954	17.728439749917015	not_mentioned	0.9608	not_mentioned	correct	ok	not_mentioned	released	option_probability
Clef-flash	imcs21	test	10305286	symptom_307	10305286	0.002400954	17.728439749917015	not_mentioned	0.9486	not_mentioned	correct	ok	not_mentioned	released	option_probability
Clef-flash	imcs21	test	10305286	symptom_308	10305286	0.002400954	17.728439749917015	not_mentioned	0.9532	not_mentioned	correct	ok	not_mentioned	released	option_probability
Clef-flash	imcs21	test	10305286	symptom_309	10305286	0.002400954	17.728439749917015	not_mentioned	0.7309	not_mentioned	correct	ok	not_mentioned	released	option_probability
Clef-flash	imcs21	test	10305286	symptom_310	10305286	0.002400954	17.728439749917015	not_mentioned	0.9472	not_mentioned	correct	ok	not_mentioned	released	option_probability
Clef-flash	imcs21	test	10305286	symptom_311	10305286	0.002400954	17.728439749917015	not_mentioned	0.8234	not_mentioned	correct	ok	not_mentioned	released	option_probability
Clef-flash	imcs21	test	10305286	symptom_312	10305286	0.002400954	17.728439749917015	not_mentioned	0.7188	not_mentioned	correct	ok	not_mentioned	released	option_probability
Clef-flash	imcs21	test	10305286	symptom_313	10305286	0.002400954	17.728439749917015	not_mentioned	0.9084	not_mentioned	correct	ok	not_mentioned	released	option_probability
Clef-flash	imcs21	test	10305286	symptom_314	10305286	0.002400954	17.728439749917015	not_mentioned	0.9092	not_mentioned	correct	ok	not_mentioned	released	option_probability
Clef-flash	imcs21	test	10305286	symptom_315	10305286	0.002400954	17.728439749917015	not_mentioned	0.9776	not_mentioned	correct	ok	not_mentioned	released	option_probability
Clef-flash	imcs21	test	10305286	symptom_316	10305286	0.002400954	17.728439749917015	not_mentioned	0.7557	not_mentioned	correct	ok	not_mentioned	released	option_probability
Clef-flash	imcs21	test	10305286	symptom_317	10305286	0.002400954	17.728439749917015	not_mentioned	0.8166	not_mentioned	correct	ok	not_mentioned	released	option_probability
Clef-flash	imcs21	test	10305286	symptom_318	10305286	0.002400954	17.728439749917015	not_mentioned	0.9625	not_mentioned	correct	ok	not_mentioned	released	option_probability
Clef-flash	imcs21	test	10305286	symptom_319	10305286	0.002400954	17.728439749917015	not_mentioned	0.7589	not_mentioned	correct	ok	not_mentioned	released	option_probability
Clef-flash	imcs21	test	10305286	symptom_320	10305286	0.002400954	17.728439749917015	not_mentioned	0.9461	not_mentioned	correct	ok	not_mentioned	released	option_probability
Clef-flash	imcs21	test	10305286	symptom_321	10305286	0.002400954	17.728439749917015	not_mentioned	0.9727	not_mentioned	correct	ok	not_mentioned	released	option_probability
Clef-flash	imcs21	test	10305286	symptom_322	10305286	0.002400954	17.728439749917015	not_mentioned	0.9786	not_mentioned	correct	ok	not_mentioned	released	option_probability
Clef-flash	imcs21	test	10305286	symptom_323	10305286	0.002400954	17.728439749917015	not_mentioned	0.9793	not_mentioned	correct	ok	not_mentioned	released	option_probability
Clef-flash	imcs21	test	10305286	symptom_324	10305286	0.002400954	17.728439749917015	not_mentioned	0.9767	not_mentioned	correct	ok	not_mentioned	released	option_probability
Clef-flash	imcs21	test	10305286	symptom_325	10305286	0.002400954	17.728439749917015	not_mentioned	0.9737	not_mentioned	correct	ok	not_mentioned	released	option_probability
Clef-flash	imcs21	test	10305286	symptom_326	10305286	0.002400954	17.728439749917015	not_mentioned	0.979	not_mentioned	correct	ok	not_mentioned	released	option_probability
Clef-flash	imcs21	test	10305286	symptom_327	10305286	0.002400954	17.728439749917015	not_mentioned	0.8616	not_mentioned	correct	ok	not_mentioned	released	option_probability
Clef-flash	imcs21	test	10305286	symptom_328	10305286	0.002400954	17.728439749917015	not_mentioned	0.8163	not_mentioned	correct	ok	not_mentioned	released	option_probability
Clef-flash	imcs21	test	10305286	symptom_329	10305286	0.002400954	17.728439749917015	not_mentioned	0.9792	not_mentioned	correct	ok	not_mentioned	released	option_probability
Clef-flash	imcs21	test	10305286	symptom_330	10305286	0.002400954	17.728439749917015	not_mentioned	0.9809	not_mentioned	correct	ok	not_mentioned	released	option_probability
Clef-flash	imcs21	test	10305537	symptom_000	10305537	0.002417142	24.991646624868736	not_mentioned	0.8405	not_mentioned	correct	ok	not_mentioned	released	option_probability
Clef-flash	imcs21	test	10305537	symptom_001	10305537	0.002417142	24.991646624868736	positive	0.6905	positive	correct	ok	positive	released	option_probability
Clef-flash	imcs21	test	10305537	symptom_002	10305537	0.002417142	24.991646624868736	not_mentioned	0.8987	not_mentioned	correct	ok	not_mentioned	released	option_probability
Clef-flash	imcs21	test	10305537	symptom_003	10305537	0.002417142	24.991646624868736	not_mentioned	0.9487	not_mentioned	correct	ok	not_mentioned	released	option_probability
Clef-flash	imcs21	test	10305537	symptom_004	10305537	0.002417142	24.991646624868736	positive	0.5264	not_mentioned	incorrect	ok	not_mentioned	released	option_probability
Clef-flash	imcs21	test	10305537	symptom_005	10305537	0.002417142	24.991646624868736	not_mentioned	0.9572	not_mentioned	correct	ok	not_mentioned	released	option_probability
Clef-flash	imcs21	test	10305537	symptom_006	10305537	0.002417142	24.991646624868736	not_mentioned	0.7769	not_mentioned	correct	ok	not_mentioned	released	option_probability
Clef-flash	imcs21	test	10305537	symptom_007	10305537	0.002417142	24.991646624868736	not_mentioned	0.6562	positive	incorrect	ok	positive	released	option_probability
Clef-flash	imcs21	test	10305537	symptom_008	10305537	0.002417142	24.991646624868736	positive	0.8249	not_mentioned	incorrect	ok	not_mentioned	released	option_probability
Clef-flash	imcs21	test	10305537	symptom_009	10305537	0.002417142	24.991646624868736	negative	0.4944	not_mentioned	incorrect	ok	not_mentioned	released	option_probability
Clef-flash	imcs21	test	10305537	symptom_010	10305537	0.002417142	24.991646624868736	positive	0.3056	not_mentioned	incorrect	ok	not_mentioned	released	option_probability
Clef-flash	imcs21	test	10305537	symptom_011	10305537	0.002417142	24.991646624868736	not_mentioned	0.9022	not_mentioned	correct	ok	not_mentioned	released	option_probability
Clef-flash	imcs21	test	10305537	symptom_012	10305537	0.002417142	24.991646624868736	not_mentioned	0.8507	not_mentioned	correct	ok	not_mentioned	released	option_probability
Clef-flash	imcs21	test	10305537	symptom_013	10305537	0.002417142	24.991646624868736	not_mentioned	0.9609	not_mentioned	correct	ok	not_mentioned	released	option_probability
Clef-flash	imcs21	test	10305537	symptom_014	10305537	0.002417142	24.991646624868736	not_mentioned	0.9256	not_mentioned	correct	ok	not_mentioned	released	option_probability
Clef-flash	imcs21	test	10305537	symptom_015	10305537	0.002417142	24.991646624868736	positive	0.739	positive	correct	ok	positive	released	option_probability
Clef-flash	imcs21	test	10305537	symptom_016	10305537	0.002417142	24.991646624868736	not_mentioned	0.8535	not_mentioned	correct	ok	not_mentioned	released	option_probability
Clef-flash	imcs21	test	10305537	symptom_017	10305537	0.002417142	24.991646624868736	not_mentioned	0.9217	not_mentioned	correct	ok	not_mentioned	released	option_probability
Clef-flash	imcs21	test	10305537	symptom_018	10305537	0.002417142	24.991646624868736	not_mentioned	0.9565	not_mentioned	correct	ok	not_mentioned	released	option_probability
Clef-flash	imcs21	test	10305537	symptom_019	10305537	0.002417142	24.991646624868736	not_mentioned	0.9353	not_mentioned	correct	ok	not_mentioned	released	option_probability
Clef-flash	imcs21	test	10305537	symptom_020	10305537	0.002417142	24.991646624868736	negative	0.4793	not_mentioned	incorrect	ok	not_mentioned	released	option_probability
Clef-flash	imcs21	test	10305537	symptom_021	10305537	0.002417142	24.991646624868736	positive	0.6244	not_mentioned	incorrect	ok	not_mentioned	released	option_probability
Clef-flash	imcs21	test	10305537	symptom_022	10305537	0.002417142	24.991646624868736	not_mentioned	0.8867	not_mentioned	correct	ok	not_mentioned	released	option_probability
Clef-flash	imcs21	test	10305537	symptom_023	10305537	0.002417142	24.991646624868736	positive	0.812	not_mentioned	incorrect	ok	not_mentioned	released	option_probability
Clef-flash	imcs21	test	10305537	symptom_024	10305537	0.002417142	24.991646624868736	not_mentioned	0.8753	not_mentioned	correct	ok	not_mentioned	released	option_probability
Clef-flash	imcs21	test	10305537	symptom_025	10305537	0.002417142	24.991646624868736	not_mentioned	0.8311	not_mentioned	correct	ok	not_mentioned	released	option_probability
Clef-flash	imcs21	test	10305537	symptom_026	10305537	0.002417142	24.991646624868736	not_mentioned	0.8761	not_mentioned	correct	ok	not_mentioned	released	option_probability
Clef-flash	imcs21	test	10305537	symptom_027	10305537	0.002417142	24.991646624868736	not_mentioned	0.8123	not_mentioned	correct	ok	not_mentioned	released	option_probability
Clef-flash	imcs21	test	10305537	symptom_028	10305537	0.002417142	24.991646624868736	not_mentioned	0.8914	not_mentioned	correct	ok	not_mentioned	released	option_probability
Clef-flash	imcs21	test	10305537	symptom_029	10305537	0.002417142	24.991646624868736	not_mentioned	0.7275	not_mentioned	correct	ok	not_mentioned	released	option_probability
Clef-flash	imcs21	test	10305537	symptom_030	10305537	0.002417142	24.991646624868736	not_mentioned	0.9235	not_mentioned	correct	ok	not_mentioned	released	option_probability
Clef-flash	imcs21	test	10305537	symptom_031	10305537	0.002417142	24.991646624868736	not_mentioned	0.8956	not_mentioned	correct	ok	not_mentioned	released	option_probability
Clef-flash	imcs21	test	10305537	symptom_032	10305537	0.002417142	24.991646624868736	negative	0.2923	not_mentioned	incorrect	ok	not_mentioned	released	option_probability
Clef-flash	imcs21	test	10305537	symptom_033	10305537	0.002417142	24.991646624868736	not_mentioned	0.8895	not_mentioned	correct	ok	not_mentioned	released	option_probability
Clef-flash	imcs21	test	10305537	symptom_034	10305537	0.002417142	24.991646624868736	not_mentioned	0.8373	not_mentioned	correct	ok	not_mentioned	released	option_probability
Clef-flash	imcs21	test	10305537	symptom_035	10305537	0.002417142	24.991646624868736	not_mentioned	0.7707	not_mentioned	correct	ok	not_mentioned	released	option_probability
Clef-flash	imcs21	test	10305537	symptom_036	10305537	0.002417142	24.991646624868736	not_mentioned	0.8016	not_mentioned	correct	ok	not_mentioned	released	option_probability
Clef-flash	imcs21	test	10305537	symptom_037	10305537	0.002417142	24.991646624868736	not_mentioned	0.3903	not_mentioned	correct	ok	not_mentioned	released	option_probability
Clef-flash	imcs21	test	10305537	symptom_038	10305537	0.002417142	24.991646624868736	not_mentioned	0.9091	not_mentioned	correct	ok	not_mentioned	released	option_probability
Clef-flash	imcs21	test	10305537	symptom_039	10305537	0.002417142	24.991646624868736	not_mentioned	0.3925	not_mentioned	correct	ok	not_mentioned	released	option_probability
Clef-flash	imcs21	test	10305537	symptom_040	10305537	0.002417142	24.991646624868736	not_mentioned	0.9154	not_mentioned	correct	ok	not_mentioned	released	option_probability
Clef-flash	imcs21	test	10305537	symptom_041	10305537	0.002417142	24.991646624868736	not_mentioned	0.6946	not_mentioned	correct	ok	not_mentioned	released	option_probability
Clef-flash	imcs21	test	10305537	symptom_042	10305537	0.002417142	24.991646624868736	not_mentioned	0.9578	not_mentioned	correct	ok	not_mentioned	released	option_probability
Clef-flash	imcs21	test	10305537	symptom_043	10305537	0.002417142	24.991646624868736	not_mentioned	0.7963	not_mentioned	correct	ok	not_mentioned	released	option_probability
Clef-flash	imcs21	test	10305537	symptom_044	10305537	0.002417142	24.991646624868736	not_mentioned	0.7387	not_mentioned	correct	ok	not_mentioned	released	option_probability
Clef-flash	imcs21	test	10305537	symptom_045	10305537	0.002417142	24.991646624868736	not_mentioned	0.7695	not_mentioned	correct	ok	not_mentioned	released	option_probability
Clef-flash	imcs21	test	10305537	symptom_046	10305537	0.002417142	24.991646624868736	not_mentioned	0.872	not_mentioned	correct	ok	not_mentioned	released	option_probability
Clef-flash	imcs21	test	10305537	symptom_047	10305537	0.002417142	24.991646624868736	not_mentioned	0.8687	not_mentioned	correct	ok	not_mentioned	released	option_probability
Clef-flash	imcs21	test	10305537	symptom_048	10305537	0.002417142	24.991646624868736	not_mentioned	0.922	not_mentioned	correct	ok	not_mentioned	released	option_probability
Clef-flash	imcs21	test	10305537	symptom_049	10305537	0.002417142	24.991646624868736	not_mentioned	0.7833	not_mentioned	correct	ok	not_mentioned	released	option_probability
Clef-flash	imcs21	test	10305537	symptom_050	10305537	0.002417142	24.991646624868736	not_mentioned	0.8581	not_mentioned	correct	ok	not_mentioned	released	option_probability
Clef-flash	imcs21	test	10305537	symptom_051	10305537	0.002417142	24.991646624868736	not_mentioned	0.75	not_mentioned	correct	ok	not_mentioned	released	option_probability
Clef-flash	imcs21	test	10305537	symptom_052	10305537	0.002417142	24.991646624868736	not_mentioned	0.9161	not_mentioned	correct	ok	not_mentioned	released	option_probability
Clef-flash	imcs21	test	10305537	symptom_053	10305537	0.002417142	24.991646624868736	not_mentioned	0.8816	not_mentioned	correct	ok	not_mentioned	released	option_probability
Clef-flash	imcs21	test	10305537	symptom_054	10305537	0.002417142	24.991646624868736	not_mentioned	0.926	not_mentioned	correct	ok	not_mentioned	released	option_probability
Clef-flash	imcs21	test	10305537	symptom_055	10305537	0.002417142	24.991646624868736	not_mentioned	0.7336	not_mentioned	correct	ok	not_mentioned	released	option_probability
Clef-flash	imcs21	test	10305537	symptom_056	10305537	0.002417142	24.991646624868736	not_mentioned	0.5328	not_mentioned	correct	ok	not_mentioned	released	option_probability
Clef-flash	imcs21	test	10305537	symptom_057	10305537	0.002417142	24.991646624868736	not_mentioned	0.7828	not_mentioned	correct	ok	not_mentioned	released	option_probability
Clef-flash	imcs21	test	10305537	symptom_058	10305537	0.002417142	24.991646624868736	not_mentioned	0.4327	not_mentioned	correct	ok	not_mentioned	released	option_probability
Clef-flash	imcs21	test	10305537	symptom_059	10305537	0.002417142	24.991646624868736	not_mentioned	0.842	not_mentioned	correct	ok	not_mentioned	released	option_probability
Clef-flash	imcs21	test	10305537	symptom_060	10305537	0.002417142	24.991646624868736	not_mentioned	0.8969	not_mentioned	correct	ok	not_mentioned	released	option_probability
Clef-flash	imcs21	test	10305537	symptom_061	10305537	0.002417142	24.991646624868736	not_mentioned	0.8654	not_mentioned	correct	ok	not_mentioned	released	option_probability
Clef-flash	imcs21	test	10305537	symptom_062	10305537	0.002417142	24.991646624868736	not_mentioned	0.8169	not_mentioned	correct	ok	not_mentioned	released	option_probability
Clef-flash	imcs21	test	10305537	symptom_063	10305537	0.002417142	24.991646624868736	not_mentioned	0.8976	not_mentioned	correct	ok	not_mentioned	released	option_probability
Clef-flash	imcs21	test	10305537	symptom_064	10305537	0.002417142	24.991646624868736	not_mentioned	0.9588	not_mentioned	correct	ok	not_mentioned	released	option_probability
Clef-flash	imcs21	test	10305537	symptom_065	10305537	0.002417142	24.991646624868736	not_mentioned	0.9805	not_mentioned	correct	ok	not_mentioned	released	option_probability
Clef-flash	imcs21	test	10305537	symptom_066	10305537	0.002417142	24.991646624868736	not_mentioned	0.8217	not_mentioned	correct	ok	not_mentioned	released	option_probability
Clef-flash	imcs21	test	10305537	symptom_067	10305537	0.002417142	24.991646624868736	not_mentioned	0.9427	not_mentioned	correct	ok	not_mentioned	released	option_probability
Clef-flash	imcs21	test	10305537	symptom_068	10305537	0.002417142	24.991646624868736	not_mentioned	0.8801	not_mentioned	correct	ok	not_mentioned	released	option_probability
Clef-flash	imcs21	test	10305537	symptom_069	10305537	0.002417142	24.991646624868736	not_mentioned	0.9333	not_mentioned	correct	ok	not_mentioned	released	option_probability
Clef-flash	imcs21	test	10305537	symptom_070	10305537	0.002417142	24.991646624868736	not_mentioned	0.8856	not_mentioned	correct	ok	not_mentioned	released	option_probability
Clef-flash	imcs21	test	10305537	symptom_071	10305537	0.002417142	24.991646624868736	not_mentioned	0.9374	not_mentioned	correct	ok	not_mentioned	released	option_probability
Clef-flash	imcs21	test	10305537	symptom_072	10305537	0.002417142	24.991646624868736	not_mentioned	0.8897	not_mentioned	correct	ok	not_mentioned	released	option_probability
Clef-flash	imcs21	test	10305537	symptom_073	10305537	0.002417142	24.991646624868736	not_mentioned	0.9439	not_mentioned	correct	ok	not_mentioned	released	option_probability
Clef-flash	imcs21	test	10305537	symptom_074	10305537	0.002417142	24.991646624868736	not_mentioned	0.8301	not_mentioned	correct	ok	not_mentioned	released	option_probability
Clef-flash	imcs21	test	10305537	symptom_075	10305537	0.002417142	24.991646624868736	not_mentioned	0.6757	not_mentioned	correct	ok	not_mentioned	released	option_probability
Clef-flash	imcs21	test	10305537	symptom_076	10305537	0.002417142	24.991646624868736	not_mentioned	0.9413	not_mentioned	correct	ok	not_mentioned	released	option_probability
Clef-flash	imcs21	test	10305537	symptom_077	10305537	0.002417142	24.991646624868736	not_mentioned	0.9683	not_mentioned	correct	ok	not_mentioned	released	option_probability
Clef-flash	imcs21	test	10305537	symptom_078	10305537	0.002417142	24.991646624868736	not_mentioned	0.962	not_mentioned	correct	ok	not_mentioned	released	option_probability
Clef-flash	imcs21	test	10305537	symptom_079	10305537	0.002417142	24.991646624868736	not_mentioned	0.9544	not_mentioned	correct	ok	not_mentioned	released	option_probability
Clef-flash	imcs21	test	10305537	symptom_080	10305537	0.002417142	24.991646624868736	not_mentioned	0.8109	not_mentioned	correct	ok	not_mentioned	released	option_probability
Clef-flash	imcs21	test	10305537	symptom_081	10305537	0.002417142	24.991646624868736	not_mentioned	0.9626	not_mentioned	correct	ok	not_mentioned	released	option_probability
Clef-flash	imcs21	test	10305537	symptom_082	10305537	0.002417142	24.991646624868736	not_mentioned	0.9502	not_mentioned	correct	ok	not_mentioned	released	option_probability
Clef-flash	imcs21	test	10305537	symptom_083	10305537	0.002417142	24.991646624868736	not_mentioned	0.6922	not_mentioned	correct	ok	not_mentioned	released	option_probability
Clef-flash	imcs21	test	10305537	symptom_084	10305537	0.002417142	24.991646624868736	not_mentioned	0.876	not_mentioned	correct	ok	not_mentioned	released	option_probability
Clef-flash	imcs21	test	10305537	symptom_085	10305537	0.002417142	24.991646624868736	not_mentioned	0.8859	not_mentioned	correct	ok	not_mentioned	released	option_probability
Clef-flash	imcs21	test	10305537	symptom_086	10305537	0.002417142	24.991646624868736	positive	0.6769000000000001	not_mentioned	incorrect	ok	not_mentioned	released	option_probability
Clef-flash	imcs21	test	10305537	symptom_087	10305537	0.002417142	24.991646624868736	not_mentioned	0.8732	not_mentioned	correct	ok	not_mentioned	released	option_probability
Clef-flash	imcs21	test	10305537	symptom_088	10305537	0.002417142	24.991646624868736	not_mentioned	0.9146	not_mentioned	correct	ok	not_mentioned	released	option_probability
Clef-flash	imcs21	test	10305537	symptom_089	10305537	0.002417142	24.991646624868736	not_mentioned	0.4812	not_mentioned	correct	ok	not_mentioned	released	option_probability
Clef-flash	imcs21	test	10305537	symptom_090	10305537	0.002417142	24.991646624868736	not_mentioned	0.74	not_mentioned	correct	ok	not_mentioned	released	option_probability
Clef-flash	imcs21	test	10305537	symptom_091	10305537	0.002417142	24.991646624868736	not_mentioned	0.9545	not_mentioned	correct	ok	not_mentioned	released	option_probability
Clef-flash	imcs21	test	10305537	symptom_092	10305537	0.002417142	24.991646624868736	not_mentioned	0.865	not_mentioned	correct	ok	not_mentioned	released	option_probability
Clef-flash	imcs21	test	10305537	symptom_093	10305537	0.002417142	24.991646624868736	not_mentioned	0.95	not_mentioned	correct	ok	not_mentioned	released	option_probability
Clef-flash	imcs21	test	10305537	symptom_094	10305537	0.002417142	24.991646624868736	not_mentioned	0.9176	not_mentioned	correct	ok	not_mentioned	released	option_probability
Clef-flash	imcs21	test	10305537	symptom_095	10305537	0.002417142	24.991646624868736	positive	0.5884	not_mentioned	incorrect	ok	not_mentioned	released	option_probability
Clef-flash	imcs21	test	10305537	symptom_096	10305537	0.002417142	24.991646624868736	not_mentioned	0.9228	not_mentioned	correct	ok	not_mentioned	released	option_probability
Clef-flash	imcs21	test	10305537	symptom_097	10305537	0.002417142	24.991646624868736	not_mentioned	0.8954	not_mentioned	correct	ok	not_mentioned	released	option_probability
Clef-flash	imcs21	test	10305537	symptom_098	10305537	0.002417142	24.991646624868736	not_mentioned	0.6783	not_mentioned	correct	ok	not_mentioned	released	option_probability
Clef-flash	imcs21	test	10305537	symptom_099	10305537	0.002417142	24.991646624868736	not_mentioned	0.786	not_mentioned	correct	ok	not_mentioned	released	option_probability
Clef-flash	imcs21	test	10305537	symptom_100	10305537	0.002417142	24.991646624868736	not_mentioned	0.4644	not_mentioned	correct	ok	not_mentioned	released	option_probability
Clef-flash	imcs21	test	10305537	symptom_101	10305537	0.002417142	24.991646624868736	not_mentioned	0.8592	not_mentioned	correct	ok	not_mentioned	released	option_probability
Clef-flash	imcs21	test	10305537	symptom_102	10305537	0.002417142	24.991646624868736	not_mentioned	0.826	not_mentioned	correct	ok	not_mentioned	released	option_probability
Clef-flash	imcs21	test	10305537	symptom_103	10305537	0.002417142	24.991646624868736	not_mentioned	0.9364	not_mentioned	correct	ok	not_mentioned	released	option_probability
Clef-flash	imcs21	test	10305537	symptom_104	10305537	0.002417142	24.991646624868736	not_mentioned	0.8972	not_mentioned	correct	ok	not_mentioned	released	option_probability
Clef-flash	imcs21	test	10305537	symptom_105	10305537	0.002417142	24.991646624868736	not_mentioned	0.9657	not_mentioned	correct	ok	not_mentioned	released	option_probability
Clef-flash	imcs21	test	10305537	symptom_106	10305537	0.002417142	24.991646624868736	not_mentioned	0.7099	not_mentioned	correct	ok	not_mentioned	released	option_probability
Clef-flash	imcs21	test	10305537	symptom_107	10305537	0.002417142	24.991646624868736	not_mentioned	0.885	not_mentioned	correct	ok	not_mentioned	released	option_probability
Clef-flash	imcs21	test	10305537	symptom_108	10305537	0.002417142	24.991646624868736	not_mentioned	0.9426	not_mentioned	correct	ok	not_mentioned	released	option_probability
Clef-flash	imcs21	test	10305537	symptom_109	10305537	0.002417142	24.991646624868736	not_mentioned	0.6127	not_mentioned	correct	ok	not_mentioned	released	option_probability
Clef-flash	imcs21	test	10305537	symptom_110	10305537	0.002417142	24.991646624868736	not_mentioned	0.9155	not_mentioned	correct	ok	not_mentioned	released	option_probability
Clef-flash	imcs21	test	10305537	symptom_111	10305537	0.002417142	24.991646624868736	not_mentioned	0.9666	not_mentioned	correct	ok	not_mentioned	released	option_probability
Clef-flash	imcs21	test	10305537	symptom_112	10305537	0.002417142	24.991646624868736	not_mentioned	0.8656	not_mentioned	correct	ok	not_mentioned	released	option_probability
Clef-flash	imcs21	test	10305537	symptom_113	10305537	0.002417142	24.991646624868736	not_mentioned	0.9178	not_mentioned	correct	ok	not_mentioned	released	option_probability
Clef-flash	imcs21	test	10305537	symptom_114	10305537	0.002417142	24.991646624868736	not_mentioned	0.8314	not_mentioned	correct	ok	not_mentioned	released	option_probability
Clef-flash	imcs21	test	10305537	symptom_115	10305537	0.002417142	24.991646624868736	not_mentioned	0.9219	not_mentioned	correct	ok	not_mentioned	released	option_probability
Clef-flash	imcs21	test	10305537	symptom_116	10305537	0.002417142	24.991646624868736	not_mentioned	0.6498	not_mentioned	correct	ok	not_mentioned	released	option_probability
Clef-flash	imcs21	test	10305537	symptom_117	10305537	0.002417142	24.991646624868736	not_mentioned	0.8764	not_mentioned	correct	ok	not_mentioned	released	option_probability
Clef-flash	imcs21	test	10305537	symptom_118	10305537	0.002417142	24.991646624868736	not_mentioned	0.95	not_mentioned	correct	ok	not_mentioned	released	option_probability
Clef-flash	imcs21	test	10305537	symptom_119	10305537	0.002417142	24.991646624868736	not_mentioned	0.9047	not_mentioned	correct	ok	not_mentioned	released	option_probability
Clef-flash	imcs21	test	10305537	symptom_120	10305537	0.002417142	24.991646624868736	not_mentioned	0.7577	not_mentioned	correct	ok	not_mentioned	released	option_probability
Clef-flash	imcs21	test	10305537	symptom_121	10305537	0.002417142	24.991646624868736	not_mentioned	0.862	not_mentioned	correct	ok	not_mentioned	released	option_probability
Clef-flash	imcs21	test	10305537	symptom_122	10305537	0.002417142	24.991646624868736	not_mentioned	0.834	not_mentioned	correct	ok	not_mentioned	released	option_probability
Clef-flash	imcs21	test	10305537	symptom_123	10305537	0.002417142	24.991646624868736	not_mentioned	0.2985	not_mentioned	correct	ok	not_mentioned	released	option_probability
Clef-flash	imcs21	test	10305537	symptom_124	10305537	0.002417142	24.991646624868736	negative	0.6133	not_mentioned	incorrect	ok	not_mentioned	released	option_probability
Clef-flash	imcs21	test	10305537	symptom_125	10305537	0.002417142	24.991646624868736	not_mentioned	0.8486	not_mentioned	correct	ok	not_mentioned	released	option_probability
Clef-flash	imcs21	test	10305537	symptom_126	10305537	0.002417142	24.991646624868736	not_mentioned	0.849	not_mentioned	correct	ok	not_mentioned	released	option_probability
Clef-flash	imcs21	test	10305537	symptom_127	10305537	0.002417142	24.991646624868736	not_mentioned	0.6817	not_mentioned	correct	ok	not_mentioned	released	option_probability
Clef-flash	imcs21	test	10305537	symptom_128	10305537	0.002417142	24.991646624868736	not_mentioned	0.8799	not_mentioned	correct	ok	not_mentioned	released	option_probability
Clef-flash	imcs21	test	10305537	symptom_129	10305537	0.002417142	24.991646624868736	not_mentioned	0.8533	not_mentioned	correct	ok	not_mentioned	released	option_probability
Clef-flash	imcs21	test	10305537	symptom_130	10305537	0.002417142	24.991646624868736	not_mentioned	0.7847	not_mentioned	correct	ok	not_mentioned	released	option_probability
Clef-flash	imcs21	test	10305537	symptom_131	10305537	0.002417142	24.991646624868736	not_mentioned	0.7973	not_mentioned	correct	ok	not_mentioned	released	option_probability
Clef-flash	imcs21	test	10305537	symptom_132	10305537	0.002417142	24.991646624868736	not_mentioned	0.9027000000000001	not_mentioned	correct	ok	not_mentioned	released	option_probability
Clef-flash	imcs21	test	10305537	symptom_133	10305537	0.002417142	24.991646624868736	not_mentioned	0.9158	not_mentioned	correct	ok	not_mentioned	released	option_probability
Clef-flash	imcs21	test	10305537	symptom_134	10305537	0.002417142	24.991646624868736	not_mentioned	0.8941	not_mentioned	correct	ok	not_mentioned	released	option_probability
Clef-flash	imcs21	test	10305537	symptom_135	10305537	0.002417142	24.991646624868736	not_mentioned	0.8823	not_mentioned	correct	ok	not_mentioned	released	option_probability
Clef-flash	imcs21	test	10305537	symptom_136	10305537	0.002417142	24.991646624868736	not_mentioned	0.7832	not_mentioned	correct	ok	not_mentioned	released	option_probability
Clef-flash	imcs21	test	10305537	symptom_137	10305537	0.002417142	24.991646624868736	not_mentioned	0.8143	not_mentioned	correct	ok	not_mentioned	released	option_probability
Clef-flash	imcs21	test	10305537	symptom_138	10305537	0.002417142	24.991646624868736	not_mentioned	0.6426	not_mentioned	correct	ok	not_mentioned	released	option_probability
Clef-flash	imcs21	test	10305537	symptom_139	10305537	0.002417142	24.991646624868736	not_mentioned	0.7738	not_mentioned	correct	ok	not_mentioned	released	option_probability
Clef-flash	imcs21	test	10305537	symptom_140	10305537	0.002417142	24.991646624868736	not_mentioned	0.9245	not_mentioned	correct	ok	not_mentioned	released	option_probability
Clef-flash	imcs21	test	10305537	symptom_141	10305537	0.002417142	24.991646624868736	not_mentioned	0.9165	not_mentioned	correct	ok	not_mentioned	released	option_probability
Clef-flash	imcs21	test	10305537	symptom_142	10305537	0.002417142	24.991646624868736	not_mentioned	0.9726	not_mentioned	correct	ok	not_mentioned	released	option_probability
Clef-flash	imcs21	test	10305537	symptom_143	10305537	0.002417142	24.991646624868736	not_mentioned	0.8906000000000001	not_mentioned	correct	ok	not_mentioned	released	option_probability
Clef-flash	imcs21	test	10305537	symptom_144	10305537	0.002417142	24.991646624868736	not_mentioned	0.8489	not_mentioned	correct	ok	not_mentioned	released	option_probability
Clef-flash	imcs21	test	10305537	symptom_145	10305537	0.002417142	24.991646624868736	not_mentioned	0.876	not_mentioned	correct	ok	not_mentioned	released	option_probability
Clef-flash	imcs21	test	10305537	symptom_146	10305537	0.002417142	24.991646624868736	not_mentioned	0.7942	not_mentioned	correct	ok	not_mentioned	released	option_probability
Clef-flash	imcs21	test	10305537	symptom_147	10305537	0.002417142	24.991646624868736	not_mentioned	0.9781	not_mentioned	correct	ok	not_mentioned	released	option_probability
Clef-flash	imcs21	test	10305537	symptom_148	10305537	0.002417142	24.991646624868736	not_mentioned	0.8619	not_mentioned	correct	ok	not_mentioned	released	option_probability
Clef-flash	imcs21	test	10305537	symptom_149	10305537	0.002417142	24.991646624868736	not_mentioned	0.7939	not_mentioned	correct	ok	not_mentioned	released	option_probability
Clef-flash	imcs21	test	10305537	symptom_150	10305537	0.002417142	24.991646624868736	not_mentioned	0.9453	not_mentioned	correct	ok	not_mentioned	released	option_probability
Clef-flash	imcs21	test	10305537	symptom_151	10305537	0.002417142	24.991646624868736	not_mentioned	0.9569	not_mentioned	correct	ok	not_mentioned	released	option_probability
Clef-flash	imcs21	test	10305537	symptom_152	10305537	0.002417142	24.991646624868736	not_mentioned	0.8507	not_mentioned	correct	ok	not_mentioned	released	option_probability
Clef-flash	imcs21	test	10305537	symptom_153	10305537	0.002417142	24.991646624868736	not_mentioned	0.9288	not_mentioned	correct	ok	not_mentioned	released	option_probability
Clef-flash	imcs21	test	10305537	symptom_154	10305537	0.002417142	24.991646624868736	not_mentioned	0.4916	not_mentioned	correct	ok	not_mentioned	released	option_probability
Clef-flash	imcs21	test	10305537	symptom_155	10305537	0.002417142	24.991646624868736	not_mentioned	0.8234	not_mentioned	correct	ok	not_mentioned	released	option_probability
Clef-flash	imcs21	test	10305537	symptom_156	10305537	0.002417142	24.991646624868736	not_mentioned	0.8774	not_mentioned	correct	ok	not_mentioned	released	option_probability
Clef-flash	imcs21	test	10305537	symptom_157	10305537	0.002417142	24.991646624868736	not_mentioned	0.492	not_mentioned	correct	ok	not_mentioned	released	option_probability
Clef-flash	imcs21	test	10305537	symptom_158	10305537	0.002417142	24.991646624868736	not_mentioned	0.4105	not_mentioned	correct	ok	not_mentioned	released	option_probability
Clef-flash	imcs21	test	10305537	symptom_159	10305537	0.002417142	24.991646624868736	not_mentioned	0.9773	not_mentioned	correct	ok	not_mentioned	released	option_probability
Clef-flash	imcs21	test	10305537	symptom_160	10305537	0.002417142	24.991646624868736	not_mentioned	0.8869	not_mentioned	correct	ok	not_mentioned	released	option_probability
Clef-flash	imcs21	test	10305537	symptom_161	10305537	0.002417142	24.991646624868736	not_mentioned	0.9737	not_mentioned	correct	ok	not_mentioned	released	option_probability
Clef-flash	imcs21	test	10305537	symptom_162	10305537	0.002417142	24.991646624868736	not_mentioned	0.7217	not_mentioned	correct	ok	not_mentioned	released	option_probability
Clef-flash	imcs21	test	10305537	symptom_163	10305537	0.002417142	24.991646624868736	not_mentioned	0.8344	not_mentioned	correct	ok	not_mentioned	released	option_probability
Clef-flash	imcs21	test	10305537	symptom_164	10305537	0.002417142	24.991646624868736	not_mentioned	0.8503	not_mentioned	correct	ok	not_mentioned	released	option_probability
Clef-flash	imcs21	test	10305537	symptom_165	10305537	0.002417142	24.991646624868736	not_mentioned	0.8406	not_mentioned	correct	ok	not_mentioned	released	option_probability
Clef-flash	imcs21	test	10305537	symptom_166	10305537	0.002417142	24.991646624868736	not_mentioned	0.7264	not_mentioned	correct	ok	not_mentioned	released	option_probability
Clef-flash	imcs21	test	10305537	symptom_167	10305537	0.002417142	24.991646624868736	not_mentioned	0.7241	not_mentioned	correct	ok	not_mentioned	released	option_probability
Clef-flash	imcs21	test	10305537	symptom_168	10305537	0.002417142	24.991646624868736	not_mentioned	0.7858	not_mentioned	correct	ok	not_mentioned	released	option_probability
Clef-flash	imcs21	test	10305537	symptom_169	10305537	0.002417142	24.991646624868736	not_mentioned	0.7452	not_mentioned	correct	ok	not_mentioned	released	option_probability
Clef-flash	imcs21	test	10305537	symptom_170	10305537	0.002417142	24.991646624868736	not_mentioned	0.9533	not_mentioned	correct	ok	not_mentioned	released	option_probability
Clef-flash	imcs21	test	10305537	symptom_171	10305537	0.002417142	24.991646624868736	not_mentioned	0.834	not_mentioned	correct	ok	not_mentioned	released	option_probability
Clef-flash	imcs21	test	10305537	symptom_172	10305537	0.002417142	24.991646624868736	not_mentioned	0.7941	not_mentioned	correct	ok	not_mentioned	released	option_probability
Clef-flash	imcs21	test	10305537	symptom_173	10305537	0.002417142	24.991646624868736	not_mentioned	0.8708	not_mentioned	correct	ok	not_mentioned	released	option_probability
Clef-flash	imcs21	test	10305537	symptom_174	10305537	0.002417142	24.991646624868736	not_mentioned	0.8343	not_mentioned	correct	ok	not_mentioned	released	option_probability
Clef-flash	imcs21	test	10305537	symptom_175	10305537	0.002417142	24.991646624868736	not_mentioned	0.6813	not_mentioned	correct	ok	not_mentioned	released	option_probability
Clef-flash	imcs21	test	10305537	symptom_176	10305537	0.002417142	24.991646624868736	not_mentioned	0.7677	not_mentioned	correct	ok	not_mentioned	released	option_probability
Clef-flash	imcs21	test	10305537	symptom_177	10305537	0.002417142	24.991646624868736	not_mentioned	0.7365	not_mentioned	correct	ok	not_mentioned	released	option_probability
Clef-flash	imcs21	test	10305537	symptom_178	10305537	0.002417142	24.991646624868736	not_mentioned	0.9071	not_mentioned	correct	ok	not_mentioned	released	option_probability
Clef-flash	imcs21	test	10305537	symptom_179	10305537	0.002417142	24.991646624868736	not_mentioned	0.5157	not_mentioned	correct	ok	not_mentioned	released	option_probability
Clef-flash	imcs21	test	10305537	symptom_180	10305537	0.002417142	24.991646624868736	not_mentioned	0.8558	not_mentioned	correct	ok	not_mentioned	released	option_probability
Clef-flash	imcs21	test	10305537	symptom_181	10305537	0.002417142	24.991646624868736	not_mentioned	0.8775	not_mentioned	correct	ok	not_mentioned	released	option_probability
Clef-flash	imcs21	test	10305537	symptom_182	10305537	0.002417142	24.991646624868736	not_mentioned	0.8703	not_mentioned	correct	ok	not_mentioned	released	option_probability
Clef-flash	imcs21	test	10305537	symptom_183	10305537	0.002417142	24.991646624868736	not_mentioned	0.9413	not_mentioned	correct	ok	not_mentioned	released	option_probability
Clef-flash	imcs21	test	10305537	symptom_184	10305537	0.002417142	24.991646624868736	not_mentioned	0.8562	not_mentioned	correct	ok	not_mentioned	released	option_probability
Clef-flash	imcs21	test	10305537	symptom_185	10305537	0.002417142	24.991646624868736	negative	0.5665	not_mentioned	incorrect	ok	not_mentioned	released	option_probability
Clef-flash	imcs21	test	10305537	symptom_186	10305537	0.002417142	24.991646624868736	not_mentioned	0.9324	not_mentioned	correct	ok	not_mentioned	released	option_probability
Clef-flash	imcs21	test	10305537	symptom_187	10305537	0.002417142	24.991646624868736	not_mentioned	0.7861	not_mentioned	correct	ok	not_mentioned	released	option_probability
Clef-flash	imcs21	test	10305537	symptom_188	10305537	0.002417142	24.991646624868736	not_mentioned	0.7313000000000001	not_mentioned	correct	ok	not_mentioned	released	option_probability
Clef-flash	imcs21	test	10305537	symptom_189	10305537	0.002417142	24.991646624868736	not_mentioned	0.7282	not_mentioned	correct	ok	not_mentioned	released	option_probability
Clef-flash	imcs21	test	10305537	symptom_190	10305537	0.002417142	24.991646624868736	not_mentioned	0.8833	not_mentioned	correct	ok	not_mentioned	released	option_probability
Clef-flash	imcs21	test	10305537	symptom_191	10305537	0.002417142	24.991646624868736	not_mentioned	0.8	not_mentioned	correct	ok	not_mentioned	released	option_probability
Clef-flash	imcs21	test	10305537	symptom_192	10305537	0.002417142	24.991646624868736	not_mentioned	0.8976	not_mentioned	correct	ok	not_mentioned	released	option_probability
Clef-flash	imcs21	test	10305537	symptom_193	10305537	0.002417142	24.991646624868736	not_mentioned	0.9435	not_mentioned	correct	ok	not_mentioned	released	option_probability
Clef-flash	imcs21	test	10305537	symptom_194	10305537	0.002417142	24.991646624868736	not_mentioned	0.9484	not_mentioned	correct	ok	not_mentioned	released	option_probability
Clef-flash	imcs21	test	10305537	symptom_195	10305537	0.002417142	24.991646624868736	not_mentioned	0.9837	not_mentioned	correct	ok	not_mentioned	released	option_probability
Clef-flash	imcs21	test	10305537	symptom_196	10305537	0.002417142	24.991646624868736	not_mentioned	0.9742	not_mentioned	correct	ok	not_mentioned	released	option_probability
Clef-flash	imcs21	test	10305537	symptom_197	10305537	0.002417142	24.991646624868736	not_mentioned	0.8729	not_mentioned	correct	ok	not_mentioned	released	option_probability
Clef-flash	imcs21	test	10305537	symptom_198	10305537	0.002417142	24.991646624868736	not_mentioned	0.9533	not_mentioned	correct	ok	not_mentioned	released	option_probability
Clef-flash	imcs21	test	10305537	symptom_199	10305537	0.002417142	24.991646624868736	not_mentioned	0.9726	not_mentioned	correct	ok	not_mentioned	released	option_probability
Clef-flash	imcs21	test	10305537	symptom_200	10305537	0.002417142	24.991646624868736	not_mentioned	0.9576	not_mentioned	correct	ok	not_mentioned	released	option_probability
Clef-flash	imcs21	test	10305537	symptom_201	10305537	0.002417142	24.991646624868736	not_mentioned	0.9693	not_mentioned	correct	ok	not_mentioned	released	option_probability
Clef-flash	imcs21	test	10305537	symptom_202	10305537	0.002417142	24.991646624868736	not_mentioned	0.6744	not_mentioned	correct	ok	not_mentioned	released	option_probability
Clef-flash	imcs21	test	10305537	symptom_203	10305537	0.002417142	24.991646624868736	not_mentioned	0.8424	not_mentioned	correct	ok	not_mentioned	released	option_probability
Clef-flash	imcs21	test	10305537	symptom_204	10305537	0.002417142	24.991646624868736	not_mentioned	0.9538	not_mentioned	correct	ok	not_mentioned	released	option_probability
Clef-flash	imcs21	test	10305537	symptom_205	10305537	0.002417142	24.991646624868736	not_mentioned	0.9001	not_mentioned	correct	ok	not_mentioned	released	option_probability
Clef-flash	imcs21	test	10305537	symptom_206	10305537	0.002417142	24.991646624868736	not_mentioned	0.9061	not_mentioned	correct	ok	not_mentioned	released	option_probability
Clef-flash	imcs21	test	10305537	symptom_207	10305537	0.002417142	24.991646624868736	not_mentioned	0.8937	not_mentioned	correct	ok	not_mentioned	released	option_probability
Clef-flash	imcs21	test	10305537	symptom_208	10305537	0.002417142	24.991646624868736	not_mentioned	0.9448	not_mentioned	correct	ok	not_mentioned	released	option_probability
Clef-flash	imcs21	test	10305537	symptom_209	10305537	0.002417142	24.991646624868736	not_mentioned	0.9511	not_mentioned	correct	ok	not_mentioned	released	option_probability
Clef-flash	imcs21	test	10305537	symptom_210	10305537	0.002417142	24.991646624868736	not_mentioned	0.7679	not_mentioned	correct	ok	not_mentioned	released	option_probability
Clef-flash	imcs21	test	10305537	symptom_211	10305537	0.002417142	24.991646624868736	not_mentioned	0.9616	not_mentioned	correct	ok	not_mentioned	released	option_probability
Clef-flash	imcs21	test	10305537	symptom_212	10305537	0.002417142	24.991646624868736	not_mentioned	0.8336	not_mentioned	correct	ok	not_mentioned	released	option_probability
Clef-flash	imcs21	test	10305537	symptom_213	10305537	0.002417142	24.991646624868736	not_mentioned	0.5022	not_mentioned	correct	ok	not_mentioned	released	option_probability
Clef-flash	imcs21	test	10305537	symptom_214	10305537	0.002417142	24.991646624868736	not_mentioned	0.8672	not_mentioned	correct	ok	not_mentioned	released	option_probability
Clef-flash	imcs21	test	10305537	symptom_215	10305537	0.002417142	24.991646624868736	not_mentioned	0.9061	not_mentioned	correct	ok	not_mentioned	released	option_probability
Clef-flash	imcs21	test	10305537	symptom_216	10305537	0.002417142	24.991646624868736	not_mentioned	0.8765	not_mentioned	correct	ok	not_mentioned	released	option_probability
Clef-flash	imcs21	test	10305537	symptom_217	10305537	0.002417142	24.991646624868736	not_mentioned	0.9098	not_mentioned	correct	ok	not_mentioned	released	option_probability
Clef-flash	imcs21	test	10305537	symptom_218	10305537	0.002417142	24.991646624868736	not_mentioned	0.8915	not_mentioned	correct	ok	not_mentioned	released	option_probability
Clef-flash	imcs21	test	10305537	symptom_219	10305537	0.002417142	24.991646624868736	not_mentioned	0.9561	not_mentioned	correct	ok	not_mentioned	released	option_probability
Clef-flash	imcs21	test	10305537	symptom_220	10305537	0.002417142	24.991646624868736	not_mentioned	0.9299	not_mentioned	correct	ok	not_mentioned	released	option_probability
Clef-flash	imcs21	test	10305537	symptom_221	10305537	0.002417142	24.991646624868736	not_mentioned	0.9526	not_mentioned	correct	ok	not_mentioned	released	option_probability
Clef-flash	imcs21	test	10305537	symptom_222	10305537	0.002417142	24.991646624868736	not_mentioned	0.8944	not_mentioned	correct	ok	not_mentioned	released	option_probability
Clef-flash	imcs21	test	10305537	symptom_223	10305537	0.002417142	24.991646624868736	not_mentioned	0.8881	not_mentioned	correct	ok	not_mentioned	released	option_probability
Clef-flash	imcs21	test	10305537	symptom_224	10305537	0.002417142	24.991646624868736	not_mentioned	0.8765	not_mentioned	correct	ok	not_mentioned	released	option_probability
Clef-flash	imcs21	test	10305537	symptom_225	10305537	0.002417142	24.991646624868736	not_mentioned	0.755	not_mentioned	correct	ok	not_mentioned	released	option_probability
Clef-flash	imcs21	test	10305537	symptom_226	10305537	0.002417142	24.991646624868736	not_mentioned	0.9013	not_mentioned	correct	ok	not_mentioned	released	option_probability
Clef-flash	imcs21	test	10305537	symptom_227	10305537	0.002417142	24.991646624868736	not_mentioned	0.8784	not_mentioned	correct	ok	not_mentioned	released	option_probability
Clef-flash	imcs21	test	10305537	symptom_228	10305537	0.002417142	24.991646624868736	not_mentioned	0.948	not_mentioned	correct	ok	not_mentioned	released	option_probability
Clef-flash	imcs21	test	10305537	symptom_229	10305537	0.002417142	24.991646624868736	not_mentioned	0.8871	not_mentioned	correct	ok	not_mentioned	released	option_probability
Clef-flash	imcs21	test	10305537	symptom_230	10305537	0.002417142	24.991646624868736	not_mentioned	0.8586	not_mentioned	correct	ok	not_mentioned	released	option_probability
Clef-flash	imcs21	test	10305537	symptom_231	10305537	0.002417142	24.991646624868736	not_mentioned	0.8911	not_mentioned	correct	ok	not_mentioned	released	option_probability
Clef-flash	imcs21	test	10305537	symptom_232	10305537	0.002417142	24.991646624868736	not_mentioned	0.8661	not_mentioned	correct	ok	not_mentioned	released	option_probability
Clef-flash	imcs21	test	10305537	symptom_233	10305537	0.002417142	24.991646624868736	not_mentioned	0.8379	not_mentioned	correct	ok	not_mentioned	released	option_probability
Clef-flash	imcs21	test	10305537	symptom_234	10305537	0.002417142	24.991646624868736	not_mentioned	0.9476	not_mentioned	correct	ok	not_mentioned	released	option_probability
Clef-flash	imcs21	test	10305537	symptom_235	10305537	0.002417142	24.991646624868736	not_mentioned	0.9262	not_mentioned	correct	ok	not_mentioned	released	option_probability
Clef-flash	imcs21	test	10305537	symptom_236	10305537	0.002417142	24.991646624868736	not_mentioned	0.9539	not_mentioned	correct	ok	not_mentioned	released	option_probability
Clef-flash	imcs21	test	10305537	symptom_237	10305537	0.002417142	24.991646624868736	not_mentioned	0.851	not_mentioned	correct	ok	not_mentioned	released	option_probability
Clef-flash	imcs21	test	10305537	symptom_238	10305537	0.002417142	24.991646624868736	not_mentioned	0.8299	not_mentioned	correct	ok	not_mentioned	released	option_probability
Clef-flash	imcs21	test	10305537	symptom_239	10305537	0.002417142	24.991646624868736	not_mentioned	0.9694	not_mentioned	correct	ok	not_mentioned	released	option_probability
Clef-flash	imcs21	test	10305537	symptom_240	10305537	0.002417142	24.991646624868736	not_mentioned	0.8517	not_mentioned	correct	ok	not_mentioned	released	option_probability
Clef-flash	imcs21	test	10305537	symptom_241	10305537	0.002417142	24.991646624868736	not_mentioned	0.9679	not_mentioned	correct	ok	not_mentioned	released	option_probability
Clef-flash	imcs21	test	10305537	symptom_242	10305537	0.002417142	24.991646624868736	not_mentioned	0.9296	not_mentioned	correct	ok	not_mentioned	released	option_probability
Clef-flash	imcs21	test	10305537	symptom_243	10305537	0.002417142	24.991646624868736	not_mentioned	0.9289	not_mentioned	correct	ok	not_mentioned	released	option_probability
Clef-flash	imcs21	test	10305537	symptom_244	10305537	0.002417142	24.991646624868736	not_mentioned	0.8686	not_mentioned	correct	ok	not_mentioned	released	option_probability
Clef-flash	imcs21	test	10305537	symptom_245	10305537	0.002417142	24.991646624868736	not_mentioned	0.6164	not_mentioned	correct	ok	not_mentioned	released	option_probability
Clef-flash	imcs21	test	10305537	symptom_246	10305537	0.002417142	24.991646624868736	not_mentioned	0.8746	not_mentioned	correct	ok	not_mentioned	released	option_probability
Clef-flash	imcs21	test	10305537	symptom_247	10305537	0.002417142	24.991646624868736	not_mentioned	0.8884	not_mentioned	correct	ok	not_mentioned	released	option_probability
Clef-flash	imcs21	test	10305537	symptom_248	10305537	0.002417142	24.991646624868736	not_mentioned	0.918	not_mentioned	correct	ok	not_mentioned	released	option_probability
Clef-flash	imcs21	test	10305537	symptom_249	10305537	0.002417142	24.991646624868736	not_mentioned	0.8866	not_mentioned	correct	ok	not_mentioned	released	option_probability
Clef-flash	imcs21	test	10305537	symptom_250	10305537	0.002417142	24.991646624868736	not_mentioned	0.8693	not_mentioned	correct	ok	not_mentioned	released	option_probability
Clef-flash	imcs21	test	10305537	symptom_251	10305537	0.002417142	24.991646624868736	not_mentioned	0.7934	not_mentioned	correct	ok	not_mentioned	released	option_probability
Clef-flash	imcs21	test	10305537	symptom_252	10305537	0.002417142	24.991646624868736	not_mentioned	0.8964	not_mentioned	correct	ok	not_mentioned	released	option_probability
Clef-flash	imcs21	test	10305537	symptom_253	10305537	0.002417142	24.991646624868736	not_mentioned	0.9413	not_mentioned	correct	ok	not_mentioned	released	option_probability
Clef-flash	imcs21	test	10305537	symptom_254	10305537	0.002417142	24.991646624868736	not_mentioned	0.8407	not_mentioned	correct	ok	not_mentioned	released	option_probability
Clef-flash	imcs21	test	10305537	symptom_255	10305537	0.002417142	24.991646624868736	not_mentioned	0.8951	not_mentioned	correct	ok	not_mentioned	released	option_probability
Clef-flash	imcs21	test	10305537	symptom_256	10305537	0.002417142	24.991646624868736	not_mentioned	0.8779	not_mentioned	correct	ok	not_mentioned	released	option_probability
Clef-flash	imcs21	test	10305537	symptom_257	10305537	0.002417142	24.991646624868736	not_mentioned	0.9722	not_mentioned	correct	ok	not_mentioned	released	option_probability
Clef-flash	imcs21	test	10305537	symptom_258	10305537	0.002417142	24.991646624868736	not_mentioned	0.9625	not_mentioned	correct	ok	not_mentioned	released	option_probability
Clef-flash	imcs21	test	10305537	symptom_259	10305537	0.002417142	24.991646624868736	not_mentioned	0.938	not_mentioned	correct	ok	not_mentioned	released	option_probability
Clef-flash	imcs21	test	10305537	symptom_260	10305537	0.002417142	24.991646624868736	not_mentioned	0.864	not_mentioned	correct	ok	not_mentioned	released	option_probability
Clef-flash	imcs21	test	10305537	symptom_261	10305537	0.002417142	24.991646624868736	not_mentioned	0.9826	not_mentioned	correct	ok	not_mentioned	released	option_probability
Clef-flash	imcs21	test	10305537	symptom_262	10305537	0.002417142	24.991646624868736	not_mentioned	0.8616	not_mentioned	correct	ok	not_mentioned	released	option_probability
Clef-flash	imcs21	test	10305537	symptom_263	10305537	0.002417142	24.991646624868736	not_mentioned	0.8656	not_mentioned	correct	ok	not_mentioned	released	option_probability
Clef-flash	imcs21	test	10305537	symptom_264	10305537	0.002417142	24.991646624868736	not_mentioned	0.9143	not_mentioned	correct	ok	not_mentioned	released	option_probability
Clef-flash	imcs21	test	10305537	symptom_265	10305537	0.002417142	24.991646624868736	not_mentioned	0.8912	not_mentioned	correct	ok	not_mentioned	released	option_probability
Clef-flash	imcs21	test	10305537	symptom_266	10305537	0.002417142	24.991646624868736	not_mentioned	0.9654	not_mentioned	correct	ok	not_mentioned	released	option_probability
Clef-flash	imcs21	test	10305537	symptom_267	10305537	0.002417142	24.991646624868736	not_mentioned	0.8946	not_mentioned	correct	ok	not_mentioned	released	option_probability
Clef-flash	imcs21	test	10305537	symptom_268	10305537	0.002417142	24.991646624868736	not_mentioned	0.8897	not_mentioned	correct	ok	not_mentioned	released	option_probability
Clef-flash	imcs21	test	10305537	symptom_269	10305537	0.002417142	24.991646624868736	not_mentioned	0.9123	not_mentioned	correct	ok	not_mentioned	released	option_probability
Clef-flash	imcs21	test	10305537	symptom_270	10305537	0.002417142	24.991646624868736	not_mentioned	0.8189	not_mentioned	correct	ok	not_mentioned	released	option_probability
Clef-flash	imcs21	test	10305537	symptom_271	10305537	0.002417142	24.991646624868736	not_mentioned	0.8784	not_mentioned	correct	ok	not_mentioned	released	option_probability
Clef-flash	imcs21	test	10305537	symptom_272	10305537	0.002417142	24.991646624868736	not_mentioned	0.8492	not_mentioned	correct	ok	not_mentioned	released	option_probability
Clef-flash	imcs21	test	10305537	symptom_273	10305537	0.002417142	24.991646624868736	not_mentioned	0.8491	not_mentioned	correct	ok	not_mentioned	released	option_probability
Clef-flash	imcs21	test	10305537	symptom_274	10305537	0.002417142	24.991646624868736	not_mentioned	0.6437	not_mentioned	correct	ok	not_mentioned	released	option_probability
Clef-flash	imcs21	test	10305537	symptom_275	10305537	0.002417142	24.991646624868736	not_mentioned	0.9474	not_mentioned	correct	ok	not_mentioned	released	option_probability
Clef-flash	imcs21	test	10305537	symptom_276	10305537	0.002417142	24.991646624868736	not_mentioned	0.9645	not_mentioned	correct	ok	not_mentioned	released	option_probability
Clef-flash	imcs21	test	10305537	symptom_277	10305537	0.002417142	24.991646624868736	not_mentioned	0.9372	not_mentioned	correct	ok	not_mentioned	released	option_probability
Clef-flash	imcs21	test	10305537	symptom_278	10305537	0.002417142	24.991646624868736	not_mentioned	0.9545	not_mentioned	correct	ok	not_mentioned	released	option_probability
Clef-flash	imcs21	test	10305537	symptom_279	10305537	0.002417142	24.991646624868736	not_mentioned	0.9024	not_mentioned	correct	ok	not_mentioned	released	option_probability
Clef-flash	imcs21	test	10305537	symptom_280	10305537	0.002417142	24.991646624868736	not_mentioned	0.8316	not_mentioned	correct	ok	not_mentioned	released	option_probability
Clef-flash	imcs21	test	10305537	symptom_281	10305537	0.002417142	24.991646624868736	not_mentioned	0.9716	not_mentioned	correct	ok	not_mentioned	released	option_probability
Clef-flash	imcs21	test	10305537	symptom_282	10305537	0.002417142	24.991646624868736	not_mentioned	0.7915	not_mentioned	correct	ok	not_mentioned	released	option_probability
Clef-flash	imcs21	test	10305537	symptom_283	10305537	0.002417142	24.991646624868736	not_mentioned	0.9443	not_mentioned	correct	ok	not_mentioned	released	option_probability
Clef-flash	imcs21	test	10305537	symptom_284	10305537	0.002417142	24.991646624868736	not_mentioned	0.9441	not_mentioned	correct	ok	not_mentioned	released	option_probability
Clef-flash	imcs21	test	10305537	symptom_285	10305537	0.002417142	24.991646624868736	not_mentioned	0.7439	not_mentioned	correct	ok	not_mentioned	released	option_probability
Clef-flash	imcs21	test	10305537	symptom_286	10305537	0.002417142	24.991646624868736	not_mentioned	0.8176	not_mentioned	correct	ok	not_mentioned	released	option_probability
Clef-flash	imcs21	test	10305537	symptom_287	10305537	0.002417142	24.991646624868736	not_mentioned	0.9312	not_mentioned	correct	ok	not_mentioned	released	option_probability
Clef-flash	imcs21	test	10305537	symptom_288	10305537	0.002417142	24.991646624868736	not_mentioned	0.8806	not_mentioned	correct	ok	not_mentioned	released	option_probability
Clef-flash	imcs21	test	10305537	symptom_289	10305537	0.002417142	24.991646624868736	not_mentioned	0.9197	not_mentioned	correct	ok	not_mentioned	released	option_probability
Clef-flash	imcs21	test	10305537	symptom_290	10305537	0.002417142	24.991646624868736	not_mentioned	0.8695	not_mentioned	correct	ok	not_mentioned	released	option_probability
Clef-flash	imcs21	test	10305537	symptom_291	10305537	0.002417142	24.991646624868736	not_mentioned	0.7277	not_mentioned	correct	ok	not_mentioned	released	option_probability
Clef-flash	imcs21	test	10305537	symptom_292	10305537	0.002417142	24.991646624868736	not_mentioned	0.9239	not_mentioned	correct	ok	not_mentioned	released	option_probability
Clef-flash	imcs21	test	10305537	symptom_293	10305537	0.002417142	24.991646624868736	not_mentioned	0.9427	not_mentioned	correct	ok	not_mentioned	released	option_probability
Clef-flash	imcs21	test	10305537	symptom_294	10305537	0.002417142	24.991646624868736	not_mentioned	0.8342	not_mentioned	correct	ok	not_mentioned	released	option_probability
Clef-flash	imcs21	test	10305537	symptom_295	10305537	0.002417142	24.991646624868736	not_mentioned	0.801	not_mentioned	correct	ok	not_mentioned	released	option_probability
Clef-flash	imcs21	test	10305537	symptom_296	10305537	0.002417142	24.991646624868736	not_mentioned	0.8238	not_mentioned	correct	ok	not_mentioned	released	option_probability
Clef-flash	imcs21	test	10305537	symptom_297	10305537	0.002417142	24.991646624868736	not_mentioned	0.7504	not_mentioned	correct	ok	not_mentioned	released	option_probability
Clef-flash	imcs21	test	10305537	symptom_298	10305537	0.002417142	24.991646624868736	not_mentioned	0.9469	not_mentioned	correct	ok	not_mentioned	released	option_probability
Clef-flash	imcs21	test	10305537	symptom_299	10305537	0.002417142	24.991646624868736	not_mentioned	0.9752	not_mentioned	correct	ok	not_mentioned	released	option_probability
Clef-flash	imcs21	test	10305537	symptom_300	10305537	0.002417142	24.991646624868736	not_mentioned	0.8296	not_mentioned	correct	ok	not_mentioned	released	option_probability
Clef-flash	imcs21	test	10305537	symptom_301	10305537	0.002417142	24.991646624868736	not_mentioned	0.7556	not_mentioned	correct	ok	not_mentioned	released	option_probability
Clef-flash	imcs21	test	10305537	symptom_302	10305537	0.002417142	24.991646624868736	not_mentioned	0.7726	not_mentioned	correct	ok	not_mentioned	released	option_probability
Clef-flash	imcs21	test	10305537	symptom_303	10305537	0.002417142	24.991646624868736	not_mentioned	0.9224	not_mentioned	correct	ok	not_mentioned	released	option_probability
Clef-flash	imcs21	test	10305537	symptom_304	10305537	0.002417142	24.991646624868736	positive	0.5975	not_mentioned	incorrect	ok	not_mentioned	released	option_probability
Clef-flash	imcs21	test	10305537	symptom_305	10305537	0.002417142	24.991646624868736	not_mentioned	0.6646	not_mentioned	correct	ok	not_mentioned	released	option_probability
Clef-flash	imcs21	test	10305537	symptom_306	10305537	0.002417142	24.991646624868736	not_mentioned	0.8793	not_mentioned	correct	ok	not_mentioned	released	option_probability
Clef-flash	imcs21	test	10305537	symptom_307	10305537	0.002417142	24.991646624868736	not_mentioned	0.448	not_mentioned	correct	ok	not_mentioned	released	option_probability
Clef-flash	imcs21	test	10305537	symptom_308	10305537	0.002417142	24.991646624868736	not_mentioned	0.6581	not_mentioned	correct	ok	not_mentioned	released	option_probability
Clef-flash	imcs21	test	10305537	symptom_309	10305537	0.002417142	24.991646624868736	not_mentioned	0.742	not_mentioned	correct	ok	not_mentioned	released	option_probability
Clef-flash	imcs21	test	10305537	symptom_310	10305537	0.002417142	24.991646624868736	not_mentioned	0.9082	not_mentioned	correct	ok	not_mentioned	released	option_probability
Clef-flash	imcs21	test	10305537	symptom_311	10305537	0.002417142	24.991646624868736	not_mentioned	0.8461	not_mentioned	correct	ok	not_mentioned	released	option_probability
Clef-flash	imcs21	test	10305537	symptom_312	10305537	0.002417142	24.991646624868736	not_mentioned	0.7578	not_mentioned	correct	ok	not_mentioned	released	option_probability
Clef-flash	imcs21	test	10305537	symptom_313	10305537	0.002417142	24.991646624868736	not_mentioned	0.9351	not_mentioned	correct	ok	not_mentioned	released	option_probability
Clef-flash	imcs21	test	10305537	symptom_314	10305537	0.002417142	24.991646624868736	not_mentioned	0.8236	not_mentioned	correct	ok	not_mentioned	released	option_probability
Clef-flash	imcs21	test	10305537	symptom_315	10305537	0.002417142	24.991646624868736	not_mentioned	0.9722	not_mentioned	correct	ok	not_mentioned	released	option_probability
Clef-flash	imcs21	test	10305537	symptom_316	10305537	0.002417142	24.991646624868736	not_mentioned	0.8624	not_mentioned	correct	ok	not_mentioned	released	option_probability
Clef-flash	imcs21	test	10305537	symptom_317	10305537	0.002417142	24.991646624868736	not_mentioned	0.9296	not_mentioned	correct	ok	not_mentioned	released	option_probability
Clef-flash	imcs21	test	10305537	symptom_318	10305537	0.002417142	24.991646624868736	not_mentioned	0.9374	not_mentioned	correct	ok	not_mentioned	released	option_probability
Clef-flash	imcs21	test	10305537	symptom_319	10305537	0.002417142	24.991646624868736	not_mentioned	0.6721	not_mentioned	correct	ok	not_mentioned	released	option_probability
Clef-flash	imcs21	test	10305537	symptom_320	10305537	0.002417142	24.991646624868736	not_mentioned	0.9414	not_mentioned	correct	ok	not_mentioned	released	option_probability
Clef-flash	imcs21	test	10305537	symptom_321	10305537	0.002417142	24.991646624868736	not_mentioned	0.954	not_mentioned	correct	ok	not_mentioned	released	option_probability
Clef-flash	imcs21	test	10305537	symptom_322	10305537	0.002417142	24.991646624868736	not_mentioned	0.9438	not_mentioned	correct	ok	not_mentioned	released	option_probability
Clef-flash	imcs21	test	10305537	symptom_323	10305537	0.002417142	24.991646624868736	not_mentioned	0.9634	not_mentioned	correct	ok	not_mentioned	released	option_probability
Clef-flash	imcs21	test	10305537	symptom_324	10305537	0.002417142	24.991646624868736	not_mentioned	0.9453	not_mentioned	correct	ok	not_mentioned	released	option_probability
Clef-flash	imcs21	test	10305537	symptom_325	10305537	0.002417142	24.991646624868736	not_mentioned	0.9486	not_mentioned	correct	ok	not_mentioned	released	option_probability
Clef-flash	imcs21	test	10305537	symptom_326	10305537	0.002417142	24.991646624868736	not_mentioned	0.9517	not_mentioned	correct	ok	not_mentioned	released	option_probability
Clef-flash	imcs21	test	10305537	symptom_327	10305537	0.002417142	24.991646624868736	not_mentioned	0.9477	not_mentioned	correct	ok	not_mentioned	released	option_probability
Clef-flash	imcs21	test	10305537	symptom_328	10305537	0.002417142	24.991646624868736	not_mentioned	0.8190000000000001	not_mentioned	correct	ok	not_mentioned	released	option_probability
Clef-flash	imcs21	test	10305537	symptom_329	10305537	0.002417142	24.991646624868736	not_mentioned	0.9496	not_mentioned	correct	ok	not_mentioned	released	option_probability
Clef-flash	imcs21	test	10305537	symptom_330	10305537	0.002417142	24.991646624868736	not_mentioned	0.9307	not_mentioned	correct	ok	not_mentioned	released	option_probability
Clef-flash	imcs21	test	10305541	symptom_000	10305541	0.002364474	28.492505417205393	not_mentioned	0.7676	not_mentioned	correct	ok	not_mentioned	released	option_probability
Clef-flash	imcs21	test	10305541	symptom_001	10305541	0.002364474	28.492505417205393	not_mentioned	0.9443	not_mentioned	correct	ok	not_mentioned	released	option_probability
Clef-flash	imcs21	test	10305541	symptom_002	10305541	0.002364474	28.492505417205393	not_mentioned	0.8091	not_mentioned	correct	ok	not_mentioned	released	option_probability
Clef-flash	imcs21	test	10305541	symptom_003	10305541	0.002364474	28.492505417205393	not_mentioned	0.9591	not_mentioned	correct	ok	not_mentioned	released	option_probability
Clef-flash	imcs21	test	10305541	symptom_004	10305541	0.002364474	28.492505417205393	not_mentioned	0.7704	not_mentioned	correct	ok	not_mentioned	released	option_probability
Clef-flash	imcs21	test	10305541	symptom_005	10305541	0.002364474	28.492505417205393	not_mentioned	0.7451	not_mentioned	correct	ok	not_mentioned	released	option_probability
Clef-flash	imcs21	test	10305541	symptom_006	10305541	0.002364474	28.492505417205393	not_mentioned	0.7992	not_mentioned	correct	ok	not_mentioned	released	option_probability
Clef-flash	imcs21	test	10305541	symptom_007	10305541	0.002364474	28.492505417205393	not_mentioned	0.9563	not_mentioned	correct	ok	not_mentioned	released	option_probability
Clef-flash	imcs21	test	10305541	symptom_008	10305541	0.002364474	28.492505417205393	not_mentioned	0.8203	not_mentioned	correct	ok	not_mentioned	released	option_probability
Clef-flash	imcs21	test	10305541	symptom_009	10305541	0.002364474	28.492505417205393	not_mentioned	0.9453	not_mentioned	correct	ok	not_mentioned	released	option_probability
Clef-flash	imcs21	test	10305541	symptom_010	10305541	0.002364474	28.492505417205393	positive	0.7592	positive	correct	ok	positive	released	option_probability
Clef-flash	imcs21	test	10305541	symptom_011	10305541	0.002364474	28.492505417205393	not_mentioned	0.9583	not_mentioned	correct	ok	not_mentioned	released	option_probability
Clef-flash	imcs21	test	10305541	symptom_012	10305541	0.002364474	28.492505417205393	not_mentioned	0.9193	not_mentioned	correct	ok	not_mentioned	released	option_probability
Clef-flash	imcs21	test	10305541	symptom_013	10305541	0.002364474	28.492505417205393	not_mentioned	0.9687	not_mentioned	correct	ok	not_mentioned	released	option_probability
Clef-flash	imcs21	test	10305541	symptom_014	10305541	0.002364474	28.492505417205393	not_mentioned	0.9663	not_mentioned	correct	ok	not_mentioned	released	option_probability
Clef-flash	imcs21	test	10305541	symptom_015	10305541	0.002364474	28.492505417205393	not_mentioned	0.8798	not_mentioned	correct	ok	not_mentioned	released	option_probability
Clef-flash	imcs21	test	10305541	symptom_016	10305541	0.002364474	28.492505417205393	not_mentioned	0.9493	not_mentioned	correct	ok	not_mentioned	released	option_probability
Clef-flash	imcs21	test	10305541	symptom_017	10305541	0.002364474	28.492505417205393	not_mentioned	0.9694	not_mentioned	correct	ok	not_mentioned	released	option_probability
Clef-flash	imcs21	test	10305541	symptom_018	10305541	0.002364474	28.492505417205393	not_mentioned	0.9469	not_mentioned	correct	ok	not_mentioned	released	option_probability
Clef-flash	imcs21	test	10305541	symptom_019	10305541	0.002364474	28.492505417205393	not_mentioned	0.9316	not_mentioned	correct	ok	not_mentioned	released	option_probability
Clef-flash	imcs21	test	10305541	symptom_020	10305541	0.002364474	28.492505417205393	not_mentioned	0.7095	not_mentioned	correct	ok	not_mentioned	released	option_probability
Clef-flash	imcs21	test	10305541	symptom_021	10305541	0.002364474	28.492505417205393	not_mentioned	0.9117	not_mentioned	correct	ok	not_mentioned	released	option_probability
Clef-flash	imcs21	test	10305541	symptom_022	10305541	0.002364474	28.492505417205393	not_mentioned	0.8787	not_mentioned	correct	ok	not_mentioned	released	option_probability
Clef-flash	imcs21	test	10305541	symptom_023	10305541	0.002364474	28.492505417205393	not_mentioned	0.3901	not_mentioned	correct	ok	not_mentioned	released	option_probability
Clef-flash	imcs21	test	10305541	symptom_024	10305541	0.002364474	28.492505417205393	not_mentioned	0.8812	not_mentioned	correct	ok	not_mentioned	released	option_probability
Clef-flash	imcs21	test	10305541	symptom_025	10305541	0.002364474	28.492505417205393	not_mentioned	0.914	not_mentioned	correct	ok	not_mentioned	released	option_probability
Clef-flash	imcs21	test	10305541	symptom_026	10305541	0.002364474	28.492505417205393	not_mentioned	0.7561	not_mentioned	correct	ok	not_mentioned	released	option_probability
Clef-flash	imcs21	test	10305541	symptom_027	10305541	0.002364474	28.492505417205393	not_mentioned	0.943	not_mentioned	correct	ok	not_mentioned	released	option_probability
Clef-flash	imcs21	test	10305541	symptom_028	10305541	0.002364474	28.492505417205393	not_mentioned	0.8904	not_mentioned	correct	ok	not_mentioned	released	option_probability
Clef-flash	imcs21	test	10305541	symptom_029	10305541	0.002364474	28.492505417205393	not_mentioned	0.8805	not_mentioned	correct	ok	not_mentioned	released	option_probability
Clef-flash	imcs21	test	10305541	symptom_030	10305541	0.002364474	28.492505417205393	not_mentioned	0.9381	not_mentioned	correct	ok	not_mentioned	released	option_probability
Clef-flash	imcs21	test	10305541	symptom_031	10305541	0.002364474	28.492505417205393	not_mentioned	0.9444	not_mentioned	correct	ok	not_mentioned	released	option_probability
Clef-flash	imcs21	test	10305541	symptom_032	10305541	0.002364474	28.492505417205393	not_mentioned	0.8748	not_mentioned	correct	ok	not_mentioned	released	option_probability
Clef-flash	imcs21	test	10305541	symptom_033	10305541	0.002364474	28.492505417205393	not_mentioned	0.9535	not_mentioned	correct	ok	not_mentioned	released	option_probability
Clef-flash	imcs21	test	10305541	symptom_034	10305541	0.002364474	28.492505417205393	positive	0.9138000000000001	positive	correct	ok	positive	released	option_probability
Clef-flash	imcs21	test	10305541	symptom_035	10305541	0.002364474	28.492505417205393	not_mentioned	0.667	not_mentioned	correct	ok	not_mentioned	released	option_probability
Clef-flash	imcs21	test	10305541	symptom_036	10305541	0.002364474	28.492505417205393	not_mentioned	0.9437	not_mentioned	correct	ok	not_mentioned	released	option_probability
Clef-flash	imcs21	test	10305541	symptom_037	10305541	0.002364474	28.492505417205393	not_mentioned	0.6900000000000001	not_mentioned	correct	ok	not_mentioned	released	option_probability
Clef-flash	imcs21	test	10305541	symptom_038	10305541	0.002364474	28.492505417205393	not_mentioned	0.9575	not_mentioned	correct	ok	not_mentioned	released	option_probability
Clef-flash	imcs21	test	10305541	symptom_039	10305541	0.002364474	28.492505417205393	not_mentioned	0.5681	not_mentioned	correct	ok	not_mentioned	released	option_probability
Clef-flash	imcs21	test	10305541	symptom_040	10305541	0.002364474	28.492505417205393	not_mentioned	0.8597	not_mentioned	correct	ok	not_mentioned	released	option_probability
Clef-flash	imcs21	test	10305541	symptom_041	10305541	0.002364474	28.492505417205393	not_mentioned	0.8681	not_mentioned	correct	ok	not_mentioned	released	option_probability
Clef-flash	imcs21	test	10305541	symptom_042	10305541	0.002364474	28.492505417205393	not_mentioned	0.8102	not_mentioned	correct	ok	not_mentioned	released	option_probability
Clef-flash	imcs21	test	10305541	symptom_043	10305541	0.002364474	28.492505417205393	positive	0.7383	not_mentioned	incorrect	ok	not_mentioned	released	option_probability
Clef-flash	imcs21	test	10305541	symptom_044	10305541	0.002364474	28.492505417205393	not_mentioned	0.9114	not_mentioned	correct	ok	not_mentioned	released	option_probability
Clef-flash	imcs21	test	10305541	symptom_045	10305541	0.002364474	28.492505417205393	not_mentioned	0.801	not_mentioned	correct	ok	not_mentioned	released	option_probability
Clef-flash	imcs21	test	10305541	symptom_046	10305541	0.002364474	28.492505417205393	not_mentioned	0.8881	not_mentioned	correct	ok	not_mentioned	released	option_probability
Clef-flash	imcs21	test	10305541	symptom_047	10305541	0.002364474	28.492505417205393	not_mentioned	0.6833	not_mentioned	correct	ok	not_mentioned	released	option_probability
Clef-flash	imcs21	test	10305541	symptom_048	10305541	0.002364474	28.492505417205393	not_mentioned	0.5925	not_mentioned	correct	ok	not_mentioned	released	option_probability
Clef-flash	imcs21	test	10305541	symptom_049	10305541	0.002364474	28.492505417205393	not_mentioned	0.8434	not_mentioned	correct	ok	not_mentioned	released	option_probability
Clef-flash	imcs21	test	10305541	symptom_050	10305541	0.002364474	28.492505417205393	not_mentioned	0.9072	not_mentioned	correct	ok	not_mentioned	released	option_probability
Clef-flash	imcs21	test	10305541	symptom_051	10305541	0.002364474	28.492505417205393	not_mentioned	0.7693	not_mentioned	correct	ok	not_mentioned	released	option_probability
Clef-flash	imcs21	test	10305541	symptom_052	10305541	0.002364474	28.492505417205393	not_mentioned	0.9381	not_mentioned	correct	ok	not_mentioned	released	option_probability
Clef-flash	imcs21	test	10305541	symptom_053	10305541	0.002364474	28.492505417205393	not_mentioned	0.9137	not_mentioned	correct	ok	not_mentioned	released	option_probability
Clef-flash	imcs21	test	10305541	symptom_054	10305541	0.002364474	28.492505417205393	not_mentioned	0.9574	not_mentioned	correct	ok	not_mentioned	released	option_probability
Clef-flash	imcs21	test	10305541	symptom_055	10305541	0.002364474	28.492505417205393	not_mentioned	0.8198	not_mentioned	correct	ok	not_mentioned	released	option_probability
Clef-flash	imcs21	test	10305541	symptom_056	10305541	0.002364474	28.492505417205393	not_mentioned	0.7915	not_mentioned	correct	ok	not_mentioned	released	option_probability
Clef-flash	imcs21	test	10305541	symptom_057	10305541	0.002364474	28.492505417205393	not_mentioned	0.8471	not_mentioned	correct	ok	not_mentioned	released	option_probability
Clef-flash	imcs21	test	10305541	symptom_058	10305541	0.002364474	28.492505417205393	not_mentioned	0.3908	not_mentioned	correct	ok	not_mentioned	released	option_probability
Clef-flash	imcs21	test	10305541	symptom_059	10305541	0.002364474	28.492505417205393	not_mentioned	0.9438	not_mentioned	correct	ok	not_mentioned	released	option_probability
